# Exome-wide evidence of compound heterozygous effects across common phenotypes in the UK Biobank

**DOI:** 10.1101/2023.06.29.23291992

**Authors:** Frederik H. Lassen, Samvida S. Venkatesh, Nikolas Baya, Wei Zhou, Alex Bloemendal, Benjamin M. Neale, Benedikt M. Kessler, Nicola Whiffin, Cecilia M. Lindgren, Duncan S. Palmer

## Abstract

Exome-sequencing association studies have successfully linked rare protein-coding variation to risk of thousands of diseases. However, the relationship between rare deleterious compound heterozygous (CH) variation and their phenotypic impact has not been fully investigated. Here, we leverage advances in statistical phasing to accurately phase rare variants (MAF ∼ 0.001%) in exome sequencing data from 175,587 UK Biobank (UKBB) participants, which we then systematically annotate to identify putatively deleterious CH coding variation. We show that 6.5% of individuals carry such damaging variants in the CH state, with 90% of variants occurring at MAF < 0.34%. Using a logistic mixed model framework, systematically accounting for relatedness, polygenic risk, nearby common variants, and rare variant burden, we investigate recessive effects in common complex diseases. We find six exome-wide significant (𝑃 < 1.68 × 10^−7^) and 17 nominally significant (𝑃 < 5.25 × 10^−5^) gene-trait associations. Among these, only four would have been identified without accounting for CH variation in the gene. We further incorporate age-at-diagnosis information from primary care electronic health records, to show that genetic phase influences lifetime risk of disease across 20 gene-trait combinations (FDR < 5%). Using a permutation approach, we find evidence for genetic phase contributing to disease susceptibility for a collection of gene-trait pairs, including *FLG*-asthma (𝑃 = 0.00205) and *USH2A*-visual impairment (𝑃 = 0.0084). Taken together, we demonstrate the utility of phasing large-scale genetic sequencing cohorts for robust identification of the phenome-wide consequences of compound heterozygosity.

## Supplementary Tables for "Exome-wide evidence of compound heterozygous effects across common phenotypes in the UK Biobank" (part 4 of 9)

### Sheet: Supplementary Table 11 (continued)
Subpplementary Table 11: Tally of predicted carriers among 176k individuals classified as CH, homozygous, on the same haplotypes (cis), or bi-allelic (either CH and/or homozygous)
ENSG00000164746	ENST00000348904	pLoF	0	0	0	42
ENSG00000164746	ENST00000348904	pLoF_damaging_missense	0	0	0	50
ENSG00000164746	ENST00000348904	synonymous	0	0	0	146
ENSG00000164749	ENST00000396423	damaging_missense	0	0	0	462
ENSG00000164749	ENST00000396423	other_missense	0	0	0	282
ENSG00000164749	ENST00000396423	pLoF	0	0	0	5
ENSG00000164749	ENST00000396423	pLoF_damaging_missense	0	0	0	467
ENSG00000164749	ENST00000396423	synonymous	0	0	0	291
ENSG00000164751	ENST00000357039	damaging_missense	0	0	0	182
ENSG00000164751	ENST00000357039	other_missense	2	171237	18	5299
ENSG00000164751	ENST00000357039	pLoF	0	0	0	37
ENSG00000164751	ENST00000357039	pLoF_damaging_missense	0	0	0	219
ENSG00000164751	ENST00000357039	synonymous	0	0	0	288
ENSG00000164754	ENST00000297338	damaging_missense	0	2	0	844
ENSG00000164754	ENST00000297338	other_missense	1	0	24	793
ENSG00000164754	ENST00000297338	pLoF_damaging_missense	0	2	0	844
ENSG00000164754	ENST00000297338	synonymous	0	0	1	542
ENSG00000164756	ENST00000456015	damaging_missense	0	0	0	187
ENSG00000164756	ENST00000456015	other_missense	0	1	0	1261
ENSG00000164756	ENST00000456015	pLoF	0	0	0	109
ENSG00000164756	ENST00000456015	pLoF_damaging_missense	1	0	0	294
ENSG00000164756	ENST00000456015	synonymous	0	0	0	378
ENSG00000164758	ENST00000297347	damaging_missense	0	0	0	4
ENSG00000164758	ENST00000297347	other_missense	2	3	0	1648
ENSG00000164758	ENST00000297347	pLoF	0	0	0	39
ENSG00000164758	ENST00000297347	pLoF_damaging_missense	0	0	0	43
ENSG00000164758	ENST00000297347	synonymous	0	0	0	980
ENSG00000164761	ENST00000297350	damaging_missense	0	0	0	44
ENSG00000164761	ENST00000297350	other_missense	4	0	3	1320
ENSG00000164761	ENST00000297350	pLoF	0	0	3	8
ENSG00000164761	ENST00000297350	pLoF_damaging_missense	0	0	3	52
ENSG00000164761	ENST00000297350	synonymous	5	3	0	2768
ENSG00000164764	ENST00000297354	damaging_missense	0	0	0	31
ENSG00000164764	ENST00000297354	other_missense	1	3	2	2262
ENSG00000164764	ENST00000297354	pLoF	0	0	0	12
ENSG00000164764	ENST00000297354	pLoF_damaging_missense	0	0	0	43
ENSG00000164764	ENST00000297354	synonymous	0	1	0	826
ENSG00000164776	ENST00000452681	damaging_missense	1	5	0	1477
ENSG00000164776	ENST00000452681	other_missense	3	1	45	1543
ENSG00000164776	ENST00000452681	pLoF	0	0	0	50
ENSG00000164776	ENST00000452681	pLoF_damaging_missense	1	5	0	1527
ENSG00000164776	ENST00000452681	synonymous	6	3	0	2577
ENSG00000164778	ENST00000297375	damaging_missense	0	0	0	66
ENSG00000164778	ENST00000297375	other_missense	1	1	0	1112
ENSG00000164778	ENST00000297375	pLoF_damaging_missense	0	0	0	66
ENSG00000164778	ENST00000297375	synonymous	5	4	1	2206
ENSG00000164794	ENST00000524391	damaging_missense	0	0	0	35
ENSG00000164794	ENST00000524391	other_missense	0	0	0	127
ENSG00000164794	ENST00000524391	pLoF_damaging_missense	0	0	0	35
ENSG00000164794	ENST00000524391	synonymous	0	0	1	684
ENSG00000164796	ENST00000297405	damaging_missense	1	0	0	1240
ENSG00000164796	ENST00000297405	other_missense	144	20	95	10163
ENSG00000164796	ENST00000297405	pLoF	0	0	2	35
ENSG00000164796	ENST00000297405	pLoF_damaging_missense	3	0	2	1271
ENSG00000164796	ENST00000297405	synonymous	487	146	136	19658
ENSG00000164808	ENST00000297423	damaging_missense	0	0	0	56
ENSG00000164808	ENST00000297423	other_missense	23	7	25	3909
ENSG00000164808	ENST00000297423	pLoF	0	0	0	191
ENSG00000164808	ENST00000297423	pLoF_damaging_missense	0	0	0	247
ENSG00000164808	ENST00000297423	synonymous	2	0	0	1160
ENSG00000164815	ENST00000297431	damaging_missense	0	0	0	33
ENSG00000164815	ENST00000297431	other_missense	5	3	5	2038
ENSG00000164815	ENST00000297431	pLoF	0	0	0	50
ENSG00000164815	ENST00000297431	pLoF_damaging_missense	0	0	0	83
ENSG00000164815	ENST00000297431	synonymous	0	0	0	301
ENSG00000164816	ENST00000330590	damaging_missense	0	0	0	2
ENSG00000164816	ENST00000330590	other_missense	2	9	0	2157
ENSG00000164816	ENST00000330590	pLoF	0	0	0	10
ENSG00000164816	ENST00000330590	pLoF_damaging_missense	0	0	0	12
ENSG00000164816	ENST00000330590	synonymous	0	0	0	70
ENSG00000164818	ENST00000297440	damaging_missense	0	0	0	138
ENSG00000164818	ENST00000297440	other_missense	57	8	57	6210
ENSG00000164818	ENST00000297440	pLoF	0	0	16	88
ENSG00000164818	ENST00000297440	pLoF_damaging_missense	0	0	16	226
ENSG00000164818	ENST00000297440	synonymous	7	2	5	2362
ENSG00000164821	ENST00000297435	damaging_missense	0	0	0	41
ENSG00000164821	ENST00000297435	other_missense	4	4	1629	591
ENSG00000164821	ENST00000297435	pLoF	0	0	0	39
ENSG00000164821	ENST00000297435	pLoF_damaging_missense	0	0	0	80
ENSG00000164821	ENST00000297435	synonymous	0	0	0	91
ENSG00000164822	ENST00000297436	damaging_missense	0	0	0	23
ENSG00000164822	ENST00000297436	other_missense	1	0	8	566
ENSG00000164822	ENST00000297436	pLoF	0	0	0	1066
ENSG00000164822	ENST00000297436	pLoF_damaging_missense	0	0	0	1089
ENSG00000164822	ENST00000297436	synonymous	0	0	0	142
ENSG00000164823	ENST00000451899	damaging_missense	0	0	0	48
ENSG00000164823	ENST00000451899	other_missense	1	0	2	1003
ENSG00000164823	ENST00000451899	pLoF	0	0	0	72
ENSG00000164823	ENST00000451899	pLoF_damaging_missense	0	0	0	120
ENSG00000164823	ENST00000451899	synonymous	0	1	4	1014
ENSG00000164825	ENST00000297439	damaging_missense	0	0	0	250
ENSG00000164825	ENST00000297439	other_missense	1	0	30	526
ENSG00000164825	ENST00000297439	pLoF	0	0	0	8
ENSG00000164825	ENST00000297439	pLoF_damaging_missense	0	0	0	258
ENSG00000164825	ENST00000297439	synonymous	1	2	0	2139
ENSG00000164828	ENST00000401592	damaging_missense	0	0	0	21
ENSG00000164828	ENST00000401592	other_missense	32	12	19	5144
ENSG00000164828	ENST00000401592	pLoF	0	0	0	24
ENSG00000164828	ENST00000401592	pLoF_damaging_missense	0	0	0	45
ENSG00000164828	ENST00000401592	synonymous	27	19	111	5436
ENSG00000164830	ENST00000442977	damaging_missense	0	0	0	91
ENSG00000164830	ENST00000442977	other_missense	5	1	4	1604
ENSG00000164830	ENST00000442977	pLoF	0	0	0	12
ENSG00000164830	ENST00000442977	pLoF_damaging_missense	0	0	0	103
ENSG00000164830	ENST00000442977	synonymous	15	14	15	3968
ENSG00000164841	ENST00000297459	damaging_missense	0	0	0	9
ENSG00000164841	ENST00000297459	other_missense	0	0	0	604
ENSG00000164841	ENST00000297459	pLoF_damaging_missense	0	0	0	9
ENSG00000164841	ENST00000297459	synonymous	4	1	5	1006
ENSG00000164850	ENST00000397092	damaging_missense	0	0	0	74
ENSG00000164850	ENST00000397092	other_missense	34	24	6	5650
ENSG00000164850	ENST00000397092	pLoF	0	0	0	33
ENSG00000164850	ENST00000397092	pLoF_damaging_missense	0	0	0	107
ENSG00000164850	ENST00000397092	synonymous	34	136	147	10750
ENSG00000164853	ENST00000316333	damaging_missense	0	1	0	310
ENSG00000164853	ENST00000316333	other_missense	0	1	23	1042
ENSG00000164853	ENST00000316333	pLoF_damaging_missense	0	1	0	310
ENSG00000164853	ENST00000316333	synonymous	4	1	0	1413
ENSG00000164855	ENST00000297477	damaging_missense	0	1	15	214
ENSG00000164855	ENST00000297477	other_missense	4	3	1	2339
ENSG00000164855	ENST00000297477	pLoF	0	0	0	24
ENSG00000164855	ENST00000297477	pLoF_damaging_missense	0	1	15	238
ENSG00000164855	ENST00000297477	synonymous	12	1	188	2591
ENSG00000164867	ENST00000297494	damaging_missense	0	0	0	163
ENSG00000164867	ENST00000297494	other_missense	110	12	29	8676
ENSG00000164867	ENST00000297494	pLoF	0	0	0	106
ENSG00000164867	ENST00000297494	pLoF_damaging_missense	0	0	0	269
ENSG00000164867	ENST00000297494	synonymous	39	4	25	5533
ENSG00000164871	ENST00000398462	damaging_missense	0	0	0	2
ENSG00000164871	ENST00000398462	other_missense	0	0	0	104
ENSG00000164871	ENST00000398462	pLoF	0	0	0	35
ENSG00000164871	ENST00000398462	pLoF_damaging_missense	0	0	0	37
ENSG00000164871	ENST00000398462	synonymous	0	2	0	261
ENSG00000164877	ENST00000297508	damaging_missense	0	0	0	181
ENSG00000164877	ENST00000297508	other_missense	139	9	285	8980
ENSG00000164877	ENST00000297508	pLoF	0	0	0	121
ENSG00000164877	ENST00000297508	pLoF_damaging_missense	0	0	1	300
ENSG00000164877	ENST00000297508	synonymous	9	173342	3192	31
ENSG00000164879	ENST00000285381	damaging_missense	0	0	0	45
ENSG00000164879	ENST00000285381	other_missense	2	1	0	589
ENSG00000164879	ENST00000285381	pLoF	0	0	0	22
ENSG00000164879	ENST00000285381	pLoF_damaging_missense	0	0	0	67
ENSG00000164879	ENST00000285381	synonymous	0	0	0	179
ENSG00000164880	ENST00000404767	damaging_missense	0	0	0	506
ENSG00000164880	ENST00000404767	other_missense	148	7	125	10263
ENSG00000164880	ENST00000404767	pLoF	0	0	0	97
ENSG00000164880	ENST00000404767	pLoF_damaging_missense	0	0	0	603
ENSG00000164880	ENST00000404767	synonymous	195	13	431	11497
ENSG00000164885	ENST00000485972	damaging_missense	0	0	0	32
ENSG00000164885	ENST00000485972	other_missense	0	0	0	164
ENSG00000164885	ENST00000485972	pLoF_damaging_missense	0	0	0	32
ENSG00000164885	ENST00000485972	synonymous	0	0	0	179
ENSG00000164889	ENST00000485713	damaging_missense	0	0	0	329
ENSG00000164889	ENST00000485713	other_missense	33	4	14	4894
ENSG00000164889	ENST00000485713	pLoF	0	0	0	11
ENSG00000164889	ENST00000485713	pLoF_damaging_missense	0	0	0	340
ENSG00000164889	ENST00000485713	synonymous	77	141	60	12179
ENSG00000164893	ENST00000297524	damaging_missense	0	0	0	168
ENSG00000164893	ENST00000297524	other_missense	10	2	137	2649
ENSG00000164893	ENST00000297524	pLoF	0	1	0	277
ENSG00000164893	ENST00000297524	pLoF_damaging_missense	0	1	0	445
ENSG00000164893	ENST00000297524	synonymous	0	0	141	255
ENSG00000164896	ENST00000297532	other_missense	10	10	24	3562
ENSG00000164896	ENST00000297532	pLoF	0	0	0	6
ENSG00000164896	ENST00000297532	pLoF_damaging_missense	0	0	0	6
ENSG00000164896	ENST00000297532	synonymous	0	0	4	901
ENSG00000164897	ENST00000392818	other_missense	2	4	3	1124
ENSG00000164897	ENST00000392818	pLoF	0	0	0	7
ENSG00000164897	ENST00000392818	pLoF_damaging_missense	0	0	0	7
ENSG00000164897	ENST00000392818	synonymous	2	1	0	2060
ENSG00000164898	ENST00000297534	other_missense	0	0	0	257
ENSG00000164898	ENST00000297534	pLoF	0	0	0	2
ENSG00000164898	ENST00000297534	pLoF_damaging_missense	0	0	0	2
ENSG00000164898	ENST00000297534	synonymous	0	0	0	123
ENSG00000164900	ENST00000297537	damaging_missense	0	0	0	79
ENSG00000164900	ENST00000297537	other_missense	1	1	0	744
ENSG00000164900	ENST00000297537	pLoF	0	0	0	1
ENSG00000164900	ENST00000297537	pLoF_damaging_missense	0	0	0	80
ENSG00000164900	ENST00000297537	synonymous	0	0	0	230
ENSG00000164902	ENST00000297540	damaging_missense	0	0	0	98
ENSG00000164902	ENST00000297540	other_missense	70	256	19	13623
ENSG00000164902	ENST00000297540	pLoF	0	0	0	34
ENSG00000164902	ENST00000297540	pLoF_damaging_missense	0	0	0	132
ENSG00000164902	ENST00000297540	synonymous	0	0	0	388
ENSG00000164904	ENST00000409134	damaging_missense	6	5	2	2871
ENSG00000164904	ENST00000409134	other_missense	0	0	0	745
ENSG00000164904	ENST00000409134	pLoF	0	0	0	89
ENSG00000164904	ENST00000409134	pLoF_damaging_missense	7	5	6	2950
ENSG00000164904	ENST00000409134	synonymous	2	0	0	985
ENSG00000164916	ENST00000328914	damaging_missense	0	1	0	816
ENSG00000164916	ENST00000328914	other_missense	16	12	25	3527
ENSG00000164916	ENST00000328914	pLoF	0	0	0	3
ENSG00000164916	ENST00000328914	pLoF_damaging_missense	0	1	0	819
ENSG00000164916	ENST00000328914	synonymous	219	166428	114	9665
ENSG00000164919	ENST00000520468	other_missense	0	5	0	1247
ENSG00000164919	ENST00000520468	pLoF	0	0	0	3
ENSG00000164919	ENST00000520468	pLoF_damaging_missense	0	0	0	3
ENSG00000164919	ENST00000520468	synonymous	0	0	0	29
ENSG00000164920	ENST00000457907	damaging_missense	0	0	0	5
ENSG00000164920	ENST00000457907	other_missense	6	1	0	1818
ENSG00000164920	ENST00000457907	pLoF	0	0	0	86
ENSG00000164920	ENST00000457907	pLoF_damaging_missense	0	0	0	91
ENSG00000164920	ENST00000457907	synonymous	0	0	3	807
ENSG00000164924	ENST00000395957	other_missense	0	0	0	29
ENSG00000164924	ENST00000395957	synonymous	0	0	0	89
ENSG00000164929	ENST00000309982	damaging_missense	0	0	0	9
ENSG00000164929	ENST00000309982	other_missense	0	2	0	266
ENSG00000164929	ENST00000309982	pLoF	0	0	0	6
ENSG00000164929	ENST00000309982	pLoF_damaging_missense	0	0	0	15
ENSG00000164929	ENST00000309982	synonymous	0	0	0	95
ENSG00000164930	ENST00000358755	damaging_missense	0	0	0	272
ENSG00000164930	ENST00000358755	other_missense	3	11	14	3174
ENSG00000164930	ENST00000358755	pLoF	0	0	0	79
ENSG00000164930	ENST00000358755	pLoF_damaging_missense	0	0	4	343
ENSG00000164930	ENST00000358755	synonymous	2	0	0	627
ENSG00000164932	ENST00000330295	damaging_missense	0	0	0	127
ENSG00000164932	ENST00000330295	other_missense	3	0	0	1118
ENSG00000164932	ENST00000330295	pLoF	0	0	0	38
ENSG00000164932	ENST00000330295	pLoF_damaging_missense	0	0	0	165
ENSG00000164932	ENST00000330295	synonymous	3	2	21	1553
ENSG00000164933	ENST00000297578	damaging_missense	1	0	0	256
ENSG00000164933	ENST00000297578	other_missense	0	0	0	342
ENSG00000164933	ENST00000297578	pLoF	0	0	0	52
ENSG00000164933	ENST00000297578	pLoF_damaging_missense	1	0	0	308
ENSG00000164933	ENST00000297578	synonymous	0	1	0	113
ENSG00000164934	ENST00000297579	damaging_missense	0	0	0	221
ENSG00000164934	ENST00000297579	other_missense	50	17	18	5984
ENSG00000164934	ENST00000297579	pLoF	0	0	0	123
ENSG00000164934	ENST00000297579	pLoF_damaging_missense	0	0	0	344
ENSG00000164934	ENST00000297579	synonymous	3	0	0	1173
ENSG00000164935	ENST00000297581	damaging_missense	0	0	0	17
ENSG00000164935	ENST00000297581	other_missense	5	4	0	2762
ENSG00000164935	ENST00000297581	pLoF	0	0	0	105
ENSG00000164935	ENST00000297581	pLoF_damaging_missense	0	0	0	122
ENSG00000164935	ENST00000297581	synonymous	6	8	3	3672
ENSG00000164938	ENST00000342697	damaging_missense	0	0	0	11
ENSG00000164938	ENST00000342697	other_missense	0	0	0	535
ENSG00000164938	ENST00000342697	pLoF	0	0	0	14
ENSG00000164938	ENST00000342697	pLoF_damaging_missense	0	0	0	25
ENSG00000164938	ENST00000342697	synonymous	0	65	0	6331
ENSG00000164941	ENST00000523731	damaging_missense	0	0	0	26
ENSG00000164941	ENST00000523731	other_missense	6	0	4	1364
ENSG00000164941	ENST00000523731	pLoF	0	0	0	5
ENSG00000164941	ENST00000523731	pLoF_damaging_missense	0	0	0	31
ENSG00000164941	ENST00000523731	synonymous	9	3	0	3172
ENSG00000164944	ENST00000297591	damaging_missense	0	0	0	53
ENSG00000164944	ENST00000297591	other_missense	25	15	24	4839
ENSG00000164944	ENST00000297591	pLoF	0	0	0	14
ENSG00000164944	ENST00000297591	pLoF_damaging_missense	0	0	0	67
ENSG00000164944	ENST00000297591	synonymous	2	0	0	1197
ENSG00000164946	ENST00000422223	damaging_missense	0	1	0	745
ENSG00000164946	ENST00000422223	other_missense	113	7	292	8941
ENSG00000164946	ENST00000422223	pLoF	0	0	0	310
ENSG00000164946	ENST00000422223	pLoF_damaging_missense	1	1	0	1053
ENSG00000164946	ENST00000422223	synonymous	60	5	1196	5113
ENSG00000164949	ENST00000297596	damaging_missense	0	0	1	91
ENSG00000164949	ENST00000297596	other_missense	0	0	1	506
ENSG00000164949	ENST00000297596	pLoF	0	0	3	275
ENSG00000164949	ENST00000297596	pLoF_damaging_missense	0	0	4	366
ENSG00000164949	ENST00000297596	synonymous	0	0	0	344
ENSG00000164951	ENST00000396200	damaging_missense	0	0	0	2
ENSG00000164951	ENST00000396200	other_missense	1	1	5	541
ENSG00000164951	ENST00000396200	pLoF	0	0	0	11
ENSG00000164951	ENST00000396200	pLoF_damaging_missense	0	0	0	13
ENSG00000164951	ENST00000396200	synonymous	2	2	0	1433
ENSG00000164953	ENST00000453321	damaging_missense	0	0	73	479
ENSG00000164953	ENST00000453321	other_missense	16	11	1	4068
ENSG00000164953	ENST00000453321	pLoF	0	0	6	281
ENSG00000164953	ENST00000453321	pLoF_damaging_missense	0	0	79	760
ENSG00000164953	ENST00000453321	synonymous	4	1	15	1595
ENSG00000164961	ENST00000318410	damaging_missense	3	1	0	1452
ENSG00000164961	ENST00000318410	other_missense	4	1	1	1933
ENSG00000164961	ENST00000318410	pLoF	0	0	0	93
ENSG00000164961	ENST00000318410	pLoF_damaging_missense	3	1	0	1545
ENSG00000164961	ENST00000318410	synonymous	2	0	11	1096
ENSG00000164967	ENST00000297613	damaging_missense	0	0	0	55
ENSG00000164967	ENST00000297613	other_missense	0	0	0	339
ENSG00000164967	ENST00000297613	pLoF	0	0	0	6
ENSG00000164967	ENST00000297613	pLoF_damaging_missense	0	0	0	61
ENSG00000164967	ENST00000297613	synonymous	0	0	0	124
ENSG00000164970	ENST00000445726	damaging_missense	0	0	0	6
ENSG00000164970	ENST00000445726	other_missense	1	0	0	169
ENSG00000164970	ENST00000445726	pLoF	0	0	0	1
ENSG00000164970	ENST00000445726	pLoF_damaging_missense	0	0	0	7
ENSG00000164970	ENST00000445726	synonymous	2	6	0	2577
ENSG00000164972	ENST00000297623	other_missense	0	0	0	458
ENSG00000164972	ENST00000297623	pLoF	0	0	3	19
ENSG00000164972	ENST00000297623	pLoF_damaging_missense	0	0	3	19
ENSG00000164972	ENST00000297623	synonymous	0	0	0	405
ENSG00000164975	ENST00000380821	damaging_missense	0	0	0	15
ENSG00000164975	ENST00000380821	other_missense	3	0	0	879
ENSG00000164975	ENST00000380821	pLoF	0	0	0	79
ENSG00000164975	ENST00000380821	pLoF_damaging_missense	0	0	0	94
ENSG00000164975	ENST00000380821	synonymous	0	0	0	296
ENSG00000164976	ENST00000297625	damaging_missense	0	0	0	220
ENSG00000164976	ENST00000297625	other_missense	54	171888	12	4602
ENSG00000164976	ENST00000297625	pLoF	0	0	0	55
ENSG00000164976	ENST00000297625	pLoF_damaging_missense	0	0	0	275
ENSG00000164976	ENST00000297625	synonymous	3	3	0	2308
ENSG00000164978	ENST00000379158	damaging_missense	0	0	0	5
ENSG00000164978	ENST00000379158	other_missense	0	0	0	209
ENSG00000164978	ENST00000379158	pLoF	0	0	0	161
ENSG00000164978	ENST00000379158	pLoF_damaging_missense	0	0	0	166
ENSG00000164978	ENST00000379158	synonymous	0	0	0	31
ENSG00000164983	ENST00000297632	other_missense	0	0	0	264
ENSG00000164983	ENST00000297632	pLoF	0	0	0	2
ENSG00000164983	ENST00000297632	pLoF_damaging_missense	0	0	0	2
ENSG00000164983	ENST00000297632	synonymous	0	0	0	552
ENSG00000164985	ENST00000380733	other_missense	1	0	0	952
ENSG00000164985	ENST00000380733	pLoF	0	0	0	7
ENSG00000164985	ENST00000380733	pLoF_damaging_missense	0	0	0	7
ENSG00000164985	ENST00000380733	synonymous	0	0	0	337
ENSG00000164989	ENST00000380701	other_missense	22	6	180	4155
ENSG00000164989	ENST00000380701	pLoF	0	0	0	325
ENSG00000164989	ENST00000380701	pLoF_damaging_missense	0	0	0	325
ENSG00000164989	ENST00000380701	synonymous	16	3	11	3364
ENSG00000165006	ENST00000625521	other_missense	5	0	0	1464
ENSG00000165006	ENST00000625521	synonymous	0	0	0	446
ENSG00000165023	ENST00000375765	damaging_missense	0	0	0	18
ENSG00000165023	ENST00000375765	other_missense	0	0	0	83
ENSG00000165023	ENST00000375765	pLoF	0	0	0	4
ENSG00000165023	ENST00000375765	pLoF_damaging_missense	0	0	0	22
ENSG00000165023	ENST00000375765	synonymous	0	0	48	96
ENSG00000165025	ENST00000375754	damaging_missense	0	0	0	43
ENSG00000165025	ENST00000375754	other_missense	1	0	0	780
ENSG00000165025	ENST00000375754	pLoF	0	0	0	4
ENSG00000165025	ENST00000375754	pLoF_damaging_missense	0	0	0	47
ENSG00000165025	ENST00000375754	synonymous	8	5	0	3331
ENSG00000165028	ENST00000374762	damaging_missense	0	0	0	198
ENSG00000165028	ENST00000374762	other_missense	6	0	3	2362
ENSG00000165028	ENST00000374762	pLoF	0	0	0	106
ENSG00000165028	ENST00000374762	pLoF_damaging_missense	0	0	0	304
ENSG00000165028	ENST00000374762	synonymous	1	0	0	416
ENSG00000165029	ENST00000374736	damaging_missense	9	3	17	3226
ENSG00000165029	ENST00000374736	other_missense	43	8	54	5630
ENSG00000165029	ENST00000374736	pLoF	0	0	0	88
ENSG00000165029	ENST00000374736	pLoF_damaging_missense	9	3	19	3310
ENSG00000165029	ENST00000374736	synonymous	13	4	278	3263
ENSG00000165030	ENST00000297689	other_missense	2	0	7	1866
ENSG00000165030	ENST00000297689	pLoF	0	0	0	5
ENSG00000165030	ENST00000297689	pLoF_damaging_missense	0	0	0	5
ENSG00000165030	ENST00000297689	synonymous	2	8	14	2906
ENSG00000165046	ENST00000379957	damaging_missense	0	0	0	83
ENSG00000165046	ENST00000379957	other_missense	28	12	60	4753
ENSG00000165046	ENST00000379957	pLoF	0	0	0	70
ENSG00000165046	ENST00000379957	pLoF_damaging_missense	0	0	0	153
ENSG00000165046	ENST00000379957	synonymous	0	1	0	432
ENSG00000165055	ENST00000262432	damaging_missense	0	0	0	3
ENSG00000165055	ENST00000262432	other_missense	0	176571	0	16
ENSG00000165055	ENST00000262432	pLoF	0	0	0	53
ENSG00000165055	ENST00000262432	pLoF_damaging_missense	0	0	0	56
ENSG00000165055	ENST00000262432	synonymous	0	0	0	854
ENSG00000165059	ENST00000377276	other_missense	0	0	0	831
ENSG00000165059	ENST00000377276	pLoF	0	0	0	139
ENSG00000165059	ENST00000377276	pLoF_damaging_missense	0	0	0	139
ENSG00000165059	ENST00000377276	synonymous	0	4	0	1661
ENSG00000165060	ENST00000643639	damaging_missense	0	0	0	59
ENSG00000165060	ENST00000643639	other_missense	0	1	0	473
ENSG00000165060	ENST00000643639	pLoF	0	0	12	9
ENSG00000165060	ENST00000643639	pLoF_damaging_missense	0	0	12	68
ENSG00000165060	ENST00000643639	synonymous	0	176559	0	28
ENSG00000165061	ENST00000297737	damaging_missense	0	0	0	4
ENSG00000165061	ENST00000297737	other_missense	0	0	0	147
ENSG00000165061	ENST00000297737	pLoF	0	0	0	4
ENSG00000165061	ENST00000297737	pLoF_damaging_missense	0	0	0	8
ENSG00000165061	ENST00000297737	synonymous	0	0	0	194
ENSG00000165066	ENST00000524115	damaging_missense	0	0	0	3
ENSG00000165066	ENST00000524115	other_missense	1	1	3	249
ENSG00000165066	ENST00000524115	pLoF	0	0	0	33
ENSG00000165066	ENST00000524115	pLoF_damaging_missense	0	0	0	36
ENSG00000165066	ENST00000524115	synonymous	0	0	0	139
ENSG00000165071	ENST00000356838	damaging_missense	0	1	0	661
ENSG00000165071	ENST00000356838	other_missense	0	1	0	432
ENSG00000165071	ENST00000356838	pLoF	0	0	0	79
ENSG00000165071	ENST00000356838	pLoF_damaging_missense	0	1	0	740
ENSG00000165071	ENST00000356838	synonymous	0	0	0	229
ENSG00000165072	ENST00000377182	damaging_missense	0	0	0	29
ENSG00000165072	ENST00000377182	other_missense	21	5	61	4180
ENSG00000165072	ENST00000377182	pLoF	0	0	0	57
ENSG00000165072	ENST00000377182	pLoF_damaging_missense	0	0	0	86
ENSG00000165072	ENST00000377182	synonymous	2	1	485	975
ENSG00000165076	ENST00000350549	damaging_missense	0	0	0	14
ENSG00000165076	ENST00000350549	other_missense	0	1	1	1048
ENSG00000165076	ENST00000350549	pLoF	0	0	0	46
ENSG00000165076	ENST00000350549	pLoF_damaging_missense	0	0	0	60
ENSG00000165076	ENST00000350549	synonymous	0	0	0	292
ENSG00000165078	ENST00000297770	damaging_missense	0	3	0	1371
ENSG00000165078	ENST00000297770	other_missense	4	3	2	2187
ENSG00000165078	ENST00000297770	pLoF	0	0	0	59
ENSG00000165078	ENST00000297770	pLoF_damaging_missense	0	3	0	1430
ENSG00000165078	ENST00000297770	synonymous	3	10	0	2386
ENSG00000165084	ENST00000518698	damaging_missense	0	0	0	12
ENSG00000165084	ENST00000518698	other_missense	2	0	3	1448
ENSG00000165084	ENST00000518698	pLoF	0	1	0	415
ENSG00000165084	ENST00000518698	pLoF_damaging_missense	0	1	0	427
ENSG00000165084	ENST00000518698	synonymous	0	0	8	642
ENSG00000165091	ENST00000297784	damaging_missense	0	0	0	242
ENSG00000165091	ENST00000297784	other_missense	33	41	5	6380
ENSG00000165091	ENST00000297784	pLoF	0	0	0	168
ENSG00000165091	ENST00000297784	pLoF_damaging_missense	1	0	0	408
ENSG00000165091	ENST00000297784	synonymous	1	0	0	351
ENSG00000165092	ENST00000297785	damaging_missense	0	0	0	38
ENSG00000165092	ENST00000297785	other_missense	0	0	0	756
ENSG00000165092	ENST00000297785	pLoF	0	0	0	1
ENSG00000165092	ENST00000297785	pLoF_damaging_missense	0	0	0	39
ENSG00000165092	ENST00000297785	synonymous	0	0	0	672
ENSG00000165097	ENST00000297792	damaging_missense	0	0	0	154
ENSG00000165097	ENST00000297792	other_missense	16	9	22	4491
ENSG00000165097	ENST00000297792	pLoF	0	0	0	21
ENSG00000165097	ENST00000297792	pLoF_damaging_missense	0	0	0	175
ENSG00000165097	ENST00000297792	synonymous	13	9	23	4041
ENSG00000165102	ENST00000379644	damaging_missense	0	0	36	350
ENSG00000165102	ENST00000379644	other_missense	8	3	35	3077
ENSG00000165102	ENST00000379644	pLoF	0	0	0	59
ENSG00000165102	ENST00000379644	pLoF_damaging_missense	0	0	36	409
ENSG00000165102	ENST00000379644	synonymous	0	176571	0	10
ENSG00000165105	ENST00000376447	damaging_missense	0	0	0	71
ENSG00000165105	ENST00000376447	other_missense	17	13	81	3720
ENSG00000165105	ENST00000376447	pLoF	0	0	0	78
ENSG00000165105	ENST00000376447	pLoF_damaging_missense	0	0	0	149
ENSG00000165105	ENST00000376447	synonymous	0	2	0	639
ENSG00000165113	ENST00000376371	other_missense	0	0	0	264
ENSG00000165113	ENST00000376371	pLoF	0	0	0	2
ENSG00000165113	ENST00000376371	pLoF_damaging_missense	0	0	0	2
ENSG00000165113	ENST00000376371	synonymous	1	1	0	484
ENSG00000165115	ENST00000297814	damaging_missense	0	2	0	324
ENSG00000165115	ENST00000297814	other_missense	41	5	188	4862
ENSG00000165115	ENST00000297814	pLoF	0	0	22	271
ENSG00000165115	ENST00000297814	pLoF_damaging_missense	0	2	22	595
ENSG00000165115	ENST00000297814	synonymous	7	4	0	2195
ENSG00000165118	ENST00000376344	damaging_missense	0	0	0	83
ENSG00000165118	ENST00000376344	other_missense	4	4	0	2314
ENSG00000165118	ENST00000376344	pLoF	0	0	0	57
ENSG00000165118	ENST00000376344	pLoF_damaging_missense	0	0	0	140
ENSG00000165118	ENST00000376344	synonymous	0	0	0	283
ENSG00000165119	ENST00000376263	other_missense	0	0	0	185
ENSG00000165119	ENST00000376263	pLoF	0	0	0	4
ENSG00000165119	ENST00000376263	pLoF_damaging_missense	0	0	0	4
ENSG00000165119	ENST00000376263	synonymous	0	0	0	438
ENSG00000165120	ENST00000297819	damaging_missense	0	0	0	52
ENSG00000165120	ENST00000297819	other_missense	0	1	0	717
ENSG00000165120	ENST00000297819	pLoF	0	0	0	128
ENSG00000165120	ENST00000297819	pLoF_damaging_missense	0	0	0	180
ENSG00000165120	ENST00000297819	synonymous	0	0	0	106
ENSG00000165124	ENST00000374469	damaging_missense	67	145	10	11692
ENSG00000165124	ENST00000374469	other_missense	1142	319	1631	27726
ENSG00000165124	ENST00000374469	pLoF	0	0	0	42
ENSG00000165124	ENST00000374469	pLoF_damaging_missense	69	145	10	11730
ENSG00000165124	ENST00000374469	synonymous	636	310	13259	10679
ENSG00000165125	ENST00000359396	damaging_missense	0	3	0	1317
ENSG00000165125	ENST00000359396	other_missense	7	0	2	1759
ENSG00000165125	ENST00000359396	pLoF	0	0	0	22
ENSG00000165125	ENST00000359396	pLoF_damaging_missense	0	3	0	1339
ENSG00000165125	ENST00000359396	synonymous	137	173057	25	3354
ENSG00000165131	ENST00000409607	other_missense	3	1	0	1624
ENSG00000165131	ENST00000409607	pLoF	0	0	0	30
ENSG00000165131	ENST00000409607	pLoF_damaging_missense	0	0	0	30
ENSG00000165131	ENST00000409607	synonymous	0	0	0	208
ENSG00000165138	ENST00000353234	damaging_missense	0	0	7	141
ENSG00000165138	ENST00000353234	other_missense	2144	166106	92	8143
ENSG00000165138	ENST00000353234	pLoF	0	0	0	54
ENSG00000165138	ENST00000353234	pLoF_damaging_missense	0	0	7	195
ENSG00000165138	ENST00000353234	synonymous	6	0	23	2228
ENSG00000165140	ENST00000415431	damaging_missense	0	0	0	195
ENSG00000165140	ENST00000415431	other_missense	0	0	0	699
ENSG00000165140	ENST00000415431	pLoF	0	0	0	68
ENSG00000165140	ENST00000415431	pLoF_damaging_missense	0	0	0	263
ENSG00000165140	ENST00000415431	synonymous	1	0	0	711
ENSG00000165152	ENST00000374851	damaging_missense	0	0	0	90
ENSG00000165152	ENST00000374851	other_missense	1	0	0	893
ENSG00000165152	ENST00000374851	pLoF	0	0	0	11
ENSG00000165152	ENST00000374851	pLoF_damaging_missense	0	0	0	101
ENSG00000165152	ENST00000374851	synonymous	0	0	0	302
ENSG00000165156	ENST00000297857	damaging_missense	0	0	0	81
ENSG00000165156	ENST00000297857	other_missense	4	1	57	2276
ENSG00000165156	ENST00000297857	pLoF	0	0	0	4
ENSG00000165156	ENST00000297857	pLoF_damaging_missense	0	0	0	85
ENSG00000165156	ENST00000297857	synonymous	3	0	6	1085
ENSG00000165171	ENST00000297873	damaging_missense	0	0	0	33
ENSG00000165171	ENST00000297873	other_missense	8	1	70	2501
ENSG00000165171	ENST00000297873	pLoF	0	1	0	221
ENSG00000165171	ENST00000297873	pLoF_damaging_missense	0	1	0	254
ENSG00000165171	ENST00000297873	synonymous	1	0	0	388
ENSG00000165181	ENST00000374287	other_missense	4	175057	14	1511
ENSG00000165181	ENST00000374287	pLoF	0	0	0	94
ENSG00000165181	ENST00000374287	pLoF_damaging_missense	0	0	0	94
ENSG00000165181	ENST00000374287	synonymous	1	3	1	1557
ENSG00000165185	ENST00000536272	damaging_missense	0	0	0	2
ENSG00000165185	ENST00000536272	other_missense	0	0	0	1020
ENSG00000165185	ENST00000536272	pLoF	0	0	0	27
ENSG00000165185	ENST00000536272	pLoF_damaging_missense	0	0	0	29
ENSG00000165185	ENST00000536272	synonymous	3	0	0	2047
ENSG00000165188	ENST00000478815	damaging_missense	0	0	0	219
ENSG00000165188	ENST00000478815	other_missense	15	45	0	6360
ENSG00000165188	ENST00000478815	pLoF	0	0	0	10
ENSG00000165188	ENST00000478815	pLoF_damaging_missense	0	0	0	229
ENSG00000165188	ENST00000478815	synonymous	0	0	0	64
ENSG00000165202	ENST00000297913	damaging_missense	0	0	0	38
ENSG00000165202	ENST00000297913	other_missense	6	3	0	2586
ENSG00000165202	ENST00000297913	pLoF	0	0	0	10
ENSG00000165202	ENST00000297913	pLoF_damaging_missense	0	0	0	48
ENSG00000165202	ENST00000297913	synonymous	0	1	0	555
ENSG00000165204	ENST00000277309	damaging_missense	0	0	0	56
ENSG00000165204	ENST00000277309	other_missense	25	6	0	4670
ENSG00000165204	ENST00000277309	pLoF	0	0	0	15
ENSG00000165204	ENST00000277309	pLoF_damaging_missense	0	0	0	71
ENSG00000165204	ENST00000277309	synonymous	0	0	0	318
ENSG00000165209	ENST00000447404	damaging_missense	0	0	0	23
ENSG00000165209	ENST00000447404	other_missense	0	0	0	525
ENSG00000165209	ENST00000447404	pLoF_damaging_missense	0	0	0	23
ENSG00000165209	ENST00000447404	synonymous	0	1	0	831
ENSG00000165215	ENST00000395145	damaging_missense	1	17	0	4047
ENSG00000165215	ENST00000395145	other_missense	0	0	1	666
ENSG00000165215	ENST00000395145	pLoF_damaging_missense	1	17	0	4047
ENSG00000165215	ENST00000395145	synonymous	1	9	1	2117
ENSG00000165219	ENST00000394105	damaging_missense	0	7	0	1708
ENSG00000165219	ENST00000394105	other_missense	27	15	5	5228
ENSG00000165219	ENST00000394105	pLoF	0	0	0	1
ENSG00000165219	ENST00000394105	pLoF_damaging_missense	0	7	0	1709
ENSG00000165219	ENST00000394105	synonymous	9	3	3	2605
ENSG00000165233	ENST00000375464	damaging_missense	1	0	0	507
ENSG00000165233	ENST00000375464	other_missense	0	1	0	502
ENSG00000165233	ENST00000375464	pLoF	0	0	0	58
ENSG00000165233	ENST00000375464	pLoF_damaging_missense	1	0	0	565
ENSG00000165233	ENST00000375464	synonymous	3	3	0	1473
ENSG00000165238	ENST00000297954	damaging_missense	0	0	3	290
ENSG00000165238	ENST00000297954	other_missense	103	5	31	7859
ENSG00000165238	ENST00000297954	pLoF	0	0	0	60
ENSG00000165238	ENST00000297954	pLoF_damaging_missense	0	0	3	350
ENSG00000165238	ENST00000297954	synonymous	70	16	914	6781
ENSG00000165244	ENST00000375256	other_missense	1	1	0	1482
ENSG00000165244	ENST00000375256	pLoF	0	0	0	3
ENSG00000165244	ENST00000375256	pLoF_damaging_missense	0	0	0	3
ENSG00000165244	ENST00000375256	synonymous	0	0	0	263
ENSG00000165264	ENST00000379847	damaging_missense	0	0	0	3
ENSG00000165264	ENST00000379847	other_missense	0	0	0	284
ENSG00000165264	ENST00000379847	pLoF	0	0	0	20
ENSG00000165264	ENST00000379847	pLoF_damaging_missense	0	0	0	23
ENSG00000165264	ENST00000379847	synonymous	0	0	0	27
ENSG00000165269	ENST00000297988	damaging_missense	0	0	0	256
ENSG00000165269	ENST00000297988	other_missense	0	1	3	1116
ENSG00000165269	ENST00000297988	pLoF	0	0	0	103
ENSG00000165269	ENST00000297988	pLoF_damaging_missense	0	0	0	359
ENSG00000165269	ENST00000297988	synonymous	1	1	0	952
ENSG00000165271	ENST00000297990	damaging_missense	0	0	0	520
ENSG00000165271	ENST00000297990	other_missense	106	16	171	9345
ENSG00000165271	ENST00000297990	pLoF	0	0	0	10
ENSG00000165271	ENST00000297990	pLoF_damaging_missense	0	0	0	530
ENSG00000165271	ENST00000297990	synonymous	15	1	71	3126
ENSG00000165272	ENST00000297991	damaging_missense	0	0	0	20
ENSG00000165272	ENST00000297991	other_missense	0	0	0	265
ENSG00000165272	ENST00000297991	pLoF	0	0	0	12
ENSG00000165272	ENST00000297991	pLoF_damaging_missense	0	0	0	32
ENSG00000165272	ENST00000297991	synonymous	6	10	0	2745
ENSG00000165275	ENST00000297994	damaging_missense	0	0	0	33
ENSG00000165275	ENST00000297994	other_missense	3	2	0	1159
ENSG00000165275	ENST00000297994	pLoF	0	2	0	906
ENSG00000165275	ENST00000297994	pLoF_damaging_missense	0	2	0	939
ENSG00000165275	ENST00000297994	synonymous	0	0	1	168
ENSG00000165280	ENST00000358901	damaging_missense	0	0	0	42
ENSG00000165280	ENST00000358901	other_missense	0	0	0	180
ENSG00000165280	ENST00000358901	pLoF_damaging_missense	0	0	0	42
ENSG00000165280	ENST00000358901	synonymous	13	6	0	2870
ENSG00000165282	ENST00000378617	damaging_missense	0	0	0	193
ENSG00000165282	ENST00000378617	other_missense	17	3	0	3935
ENSG00000165282	ENST00000378617	pLoF	0	0	0	292
ENSG00000165282	ENST00000378617	pLoF_damaging_missense	0	0	0	485
ENSG00000165282	ENST00000378617	synonymous	137	28	12	10015
ENSG00000165283	ENST00000356493	damaging_missense	0	0	0	125
ENSG00000165283	ENST00000356493	other_missense	0	0	0	478
ENSG00000165283	ENST00000356493	pLoF	0	0	0	3
ENSG00000165283	ENST00000356493	pLoF_damaging_missense	0	0	1	126
ENSG00000165283	ENST00000356493	synonymous	0	0	0	199
ENSG00000165300	ENST00000325089	damaging_missense	0	0	0	18
ENSG00000165300	ENST00000325089	other_missense	5	0	4	2396
ENSG00000165300	ENST00000325089	pLoF	0	0	0	2
ENSG00000165300	ENST00000325089	pLoF_damaging_missense	0	0	0	20
ENSG00000165300	ENST00000325089	synonymous	2	0	0	1744
ENSG00000165304	ENST00000298048	damaging_missense	0	0	0	66
ENSG00000165304	ENST00000298048	other_missense	9	9	1	3380
ENSG00000165304	ENST00000298048	pLoF	0	0	0	120
ENSG00000165304	ENST00000298048	pLoF_damaging_missense	0	0	0	186
ENSG00000165304	ENST00000298048	synonymous	4	1	28	1939
ENSG00000165309	ENST00000298032	damaging_missense	0	1	3	84
ENSG00000165309	ENST00000298032	other_missense	26	2	7	3386
ENSG00000165309	ENST00000298032	pLoF	0	0	0	93
ENSG00000165309	ENST00000298032	pLoF_damaging_missense	0	1	3	177
ENSG00000165309	ENST00000298032	synonymous	2	1	5	1206
ENSG00000165312	ENST00000376495	damaging_missense	0	0	0	6
ENSG00000165312	ENST00000376495	other_missense	6	1	0	1706
ENSG00000165312	ENST00000376495	pLoF	0	0	0	4
ENSG00000165312	ENST00000376495	pLoF_damaging_missense	0	0	0	10
ENSG00000165312	ENST00000376495	synonymous	9	0	8	2729
ENSG00000165322	ENST00000344936	damaging_missense	0	0	0	88
ENSG00000165322	ENST00000344936	other_missense	1	0	0	1222
ENSG00000165322	ENST00000344936	pLoF	0	0	0	13
ENSG00000165322	ENST00000344936	pLoF_damaging_missense	0	0	0	101
ENSG00000165322	ENST00000344936	synonymous	194	168	110	13983
ENSG00000165323	ENST00000525166	damaging_missense	13	3	0	2912
ENSG00000165323	ENST00000525166	other_missense	658	26	1612	18790
ENSG00000165323	ENST00000525166	pLoF	0	0	1	8
ENSG00000165323	ENST00000525166	pLoF_damaging_missense	13	3	1	2920
ENSG00000165323	ENST00000525166	synonymous	192	13	236	12002
ENSG00000165325	ENST00000298050	other_missense	3	0	2	1371
ENSG00000165325	ENST00000298050	pLoF	0	0	0	241
ENSG00000165325	ENST00000298050	pLoF_damaging_missense	0	0	0	241
ENSG00000165325	ENST00000298050	synonymous	0	0	0	242
ENSG00000165338	ENST00000446394	damaging_missense	0	0	0	8
ENSG00000165338	ENST00000446394	other_missense	9	176578	0	0
ENSG00000165338	ENST00000446394	pLoF	0	0	0	1
ENSG00000165338	ENST00000446394	pLoF_damaging_missense	0	0	0	9
ENSG00000165338	ENST00000446394	synonymous	3	1	0	922
ENSG00000165355	ENST00000298097	damaging_missense	0	0	0	3
ENSG00000165355	ENST00000298097	other_missense	8	6	3	2029
ENSG00000165355	ENST00000298097	pLoF	0	0	0	21
ENSG00000165355	ENST00000298097	pLoF_damaging_missense	0	0	0	24
ENSG00000165355	ENST00000298097	synonymous	0	0	0	1076
ENSG00000165379	ENST00000298119	damaging_missense	0	0	0	101
ENSG00000165379	ENST00000298119	other_missense	4	1	13	1800
ENSG00000165379	ENST00000298119	pLoF	0	0	0	20
ENSG00000165379	ENST00000298119	pLoF_damaging_missense	0	0	0	121
ENSG00000165379	ENST00000298119	synonymous	0	3	0	1312
ENSG00000165383	ENST00000374160	damaging_missense	0	0	0	11
ENSG00000165383	ENST00000374160	other_missense	20	67	7	7785
ENSG00000165383	ENST00000374160	pLoF	0	0	0	8
ENSG00000165383	ENST00000374160	pLoF_damaging_missense	0	0	0	19
ENSG00000165383	ENST00000374160	synonymous	68	75	154	9721
ENSG00000165389	ENST00000298130	damaging_missense	0	0	0	3
ENSG00000165389	ENST00000298130	other_missense	0	0	0	191
ENSG00000165389	ENST00000298130	pLoF	0	0	0	7
ENSG00000165389	ENST00000298130	pLoF_damaging_missense	0	0	0	10
ENSG00000165389	ENST00000298130	synonymous	0	0	0	202
ENSG00000165392	ENST00000298139	damaging_missense	1	0	0	116
ENSG00000165392	ENST00000298139	other_missense	169	26	638	10287
ENSG00000165392	ENST00000298139	pLoF	0	1	0	803
ENSG00000165392	ENST00000298139	pLoF_damaging_missense	1	1	0	919
ENSG00000165392	ENST00000298139	synonymous	3	0	6	1600
ENSG00000165406	ENST00000453424	damaging_missense	0	0	0	35
ENSG00000165406	ENST00000453424	other_missense	31	12	77	5369
ENSG00000165406	ENST00000453424	pLoF	1	1	0	184
ENSG00000165406	ENST00000453424	pLoF_damaging_missense	2	1	0	217
ENSG00000165406	ENST00000453424	synonymous	0	1	0	574
ENSG00000165409	ENST00000541158	damaging_missense	0	0	2	404
ENSG00000165409	ENST00000541158	other_missense	7	8	3	3988
ENSG00000165409	ENST00000541158	pLoF	0	0	0	217
ENSG00000165409	ENST00000541158	pLoF_damaging_missense	0	0	2	621
ENSG00000165409	ENST00000541158	synonymous	9	3	14	2604
ENSG00000165410	ENST00000298159	damaging_missense	0	0	0	9
ENSG00000165410	ENST00000298159	other_missense	0	0	0	74
ENSG00000165410	ENST00000298159	pLoF	0	0	0	4
ENSG00000165410	ENST00000298159	pLoF_damaging_missense	0	0	0	13
ENSG00000165410	ENST00000298159	synonymous	0	0	0	48
ENSG00000165416	ENST00000343788	damaging_missense	0	0	0	22
ENSG00000165416	ENST00000343788	other_missense	0	3	0	1579
ENSG00000165416	ENST00000343788	pLoF	0	0	0	1
ENSG00000165416	ENST00000343788	pLoF_damaging_missense	0	0	0	23
ENSG00000165416	ENST00000343788	synonymous	0	0	0	362
ENSG00000165417	ENST00000553612	other_missense	0	0	0	380
ENSG00000165417	ENST00000553612	pLoF	0	0	0	3
ENSG00000165417	ENST00000553612	pLoF_damaging_missense	0	0	0	3
ENSG00000165417	ENST00000553612	synonymous	0	1	0	1082
ENSG00000165424	ENST00000372336	damaging_missense	0	1	0	434
ENSG00000165424	ENST00000372336	other_missense	0	0	0	162
ENSG00000165424	ENST00000372336	pLoF_damaging_missense	0	1	0	434
ENSG00000165424	ENST00000372336	synonymous	7	104	5	8285
ENSG00000165434	ENST00000298198	damaging_missense	0	0	0	104
ENSG00000165434	ENST00000298198	other_missense	1	3	0	1901
ENSG00000165434	ENST00000298198	pLoF	0	0	0	28
ENSG00000165434	ENST00000298198	pLoF_damaging_missense	0	0	0	132
ENSG00000165434	ENST00000298198	synonymous	0	0	0	1127
ENSG00000165443	ENST00000373880	damaging_missense	0	0	0	2
ENSG00000165443	ENST00000373880	other_missense	0	0	0	294
ENSG00000165443	ENST00000373880	pLoF	0	0	0	1
ENSG00000165443	ENST00000373880	pLoF_damaging_missense	0	0	0	3
ENSG00000165443	ENST00000373880	synonymous	0	0	0	949
ENSG00000165449	ENST00000395348	damaging_missense	0	0	0	97
ENSG00000165449	ENST00000395348	other_missense	3	10	2	2571
ENSG00000165449	ENST00000395348	pLoF	0	0	0	34
ENSG00000165449	ENST00000395348	pLoF_damaging_missense	0	0	0	131
ENSG00000165449	ENST00000395348	synonymous	0	0	0	496
ENSG00000165457	ENST00000298223	damaging_missense	0	0	0	155
ENSG00000165457	ENST00000298223	other_missense	0	0	0	371
ENSG00000165457	ENST00000298223	pLoF	0	0	0	8
ENSG00000165457	ENST00000298223	pLoF_damaging_missense	0	0	0	163
ENSG00000165457	ENST00000298223	synonymous	0	0	0	137
ENSG00000165458	ENST00000298229	damaging_missense	2	0	25	565
ENSG00000165458	ENST00000298229	other_missense	18	3	15	3305
ENSG00000165458	ENST00000298229	pLoF	0	0	1	73
ENSG00000165458	ENST00000298229	pLoF_damaging_missense	2	0	26	638
ENSG00000165458	ENST00000298229	synonymous	3	0	0	1399
ENSG00000165462	ENST00000298231	damaging_missense	0	0	0	46
ENSG00000165462	ENST00000298231	other_missense	0	0	2	199
ENSG00000165462	ENST00000298231	pLoF	0	0	0	6
ENSG00000165462	ENST00000298231	pLoF_damaging_missense	0	0	0	52
ENSG00000165462	ENST00000298231	synonymous	0	1	0	167
ENSG00000165471	ENST00000373968	damaging_missense	0	0	0	33
ENSG00000165471	ENST00000373968	other_missense	0	1	0	564
ENSG00000165471	ENST00000373968	pLoF	0	0	0	8
ENSG00000165471	ENST00000373968	pLoF_damaging_missense	0	0	0	41
ENSG00000165471	ENST00000373968	synonymous	3	99	8	8253
ENSG00000165474	ENST00000645189	damaging_missense	4	0	0	1652
ENSG00000165474	ENST00000645189	other_missense	9	4	48	3115
ENSG00000165474	ENST00000645189	pLoF	1	6	0	2965
ENSG00000165474	ENST00000645189	pLoF_damaging_missense	15	6	1	4595
ENSG00000165474	ENST00000645189	synonymous	0	0	0	281
ENSG00000165475	ENST00000298248	damaging_missense	0	0	3	219
ENSG00000165475	ENST00000298248	other_missense	0	0	0	348
ENSG00000165475	ENST00000298248	pLoF	0	0	0	179
ENSG00000165475	ENST00000298248	pLoF_damaging_missense	0	0	3	398
ENSG00000165475	ENST00000298248	synonymous	1	1	2	820
ENSG00000165476	ENST00000373758	damaging_missense	0	0	0	58
ENSG00000165476	ENST00000373758	other_missense	0	0	0	220
ENSG00000165476	ENST00000373758	pLoF	0	0	0	39
ENSG00000165476	ENST00000373758	pLoF_damaging_missense	0	0	0	97
ENSG00000165476	ENST00000373758	synonymous	0	0	0	594
ENSG00000165478	ENST00000298251	damaging_missense	0	0	0	21
ENSG00000165478	ENST00000298251	other_missense	0	0	0	937
ENSG00000165478	ENST00000298251	pLoF	0	0	0	4
ENSG00000165478	ENST00000298251	pLoF_damaging_missense	0	0	0	25
ENSG00000165478	ENST00000298251	synonymous	1	0	0	435
ENSG00000165480	ENST00000314759	other_missense	7	7	1	2802
ENSG00000165480	ENST00000314759	pLoF	0	0	0	44
ENSG00000165480	ENST00000314759	pLoF_damaging_missense	0	0	0	44
ENSG00000165480	ENST00000314759	synonymous	0	0	0	256
ENSG00000165487	ENST00000382374	damaging_missense	0	0	0	39
ENSG00000165487	ENST00000382374	other_missense	9	4	2	2902
ENSG00000165487	ENST00000382374	pLoF	0	4	4	2072
ENSG00000165487	ENST00000382374	pLoF_damaging_missense	0	4	4	2111
ENSG00000165487	ENST00000382374	synonymous	0	0	5	386
ENSG00000165490	ENST00000533655	damaging_missense	0	1	0	166
ENSG00000165490	ENST00000533655	other_missense	21	6	7	3955
ENSG00000165490	ENST00000533655	pLoF	0	0	0	89
ENSG00000165490	ENST00000533655	pLoF_damaging_missense	0	1	0	255
ENSG00000165490	ENST00000533655	synonymous	0	0	0	574
ENSG00000165494	ENST00000298281	damaging_missense	0	0	0	7
ENSG00000165494	ENST00000298281	other_missense	52	14	27	6843
ENSG00000165494	ENST00000298281	pLoF_damaging_missense	0	0	0	7
ENSG00000165494	ENST00000298281	synonymous	11	1	11	2672
ENSG00000165495	ENST00000298282	damaging_missense	0	0	0	61
ENSG00000165495	ENST00000298282	other_missense	3	0	0	1322
ENSG00000165495	ENST00000298282	pLoF_damaging_missense	0	0	0	61
ENSG00000165495	ENST00000298282	synonymous	0	1	0	556
ENSG00000165496	ENST00000298283	damaging_missense	0	0	0	345
ENSG00000165496	ENST00000298283	other_missense	0	0	0	313
ENSG00000165496	ENST00000298283	pLoF	0	0	0	25
ENSG00000165496	ENST00000298283	pLoF_damaging_missense	0	0	0	370
ENSG00000165496	ENST00000298283	synonymous	0	0	0	141
ENSG00000165501	ENST00000298288	damaging_missense	0	0	0	99
ENSG00000165501	ENST00000298288	other_missense	2	1	0	735
ENSG00000165501	ENST00000298288	pLoF	0	0	0	285
ENSG00000165501	ENST00000298288	pLoF_damaging_missense	0	0	0	384
ENSG00000165501	ENST00000298288	synonymous	0	1	0	477
ENSG00000165502	ENST00000298289	other_missense	0	0	0	49
ENSG00000165502	ENST00000298289	pLoF	0	0	0	179
ENSG00000165502	ENST00000298289	pLoF_damaging_missense	0	0	0	179
ENSG00000165502	ENST00000298289	synonymous	0	0	0	166
ENSG00000165506	ENST00000298292	damaging_missense	0	0	0	5
ENSG00000165506	ENST00000298292	other_missense	20	10	134	3998
ENSG00000165506	ENST00000298292	pLoF	0	0	0	107
ENSG00000165506	ENST00000298292	pLoF_damaging_missense	0	0	0	112
ENSG00000165506	ENST00000298292	synonymous	4	0	0	2468
ENSG00000165507	ENST00000298295	damaging_missense	0	0	0	220
ENSG00000165507	ENST00000298295	other_missense	3	1	0	2036
ENSG00000165507	ENST00000298295	pLoF	0	0	0	2
ENSG00000165507	ENST00000298295	pLoF_damaging_missense	0	0	0	222
ENSG00000165507	ENST00000298295	synonymous	0	0	0	138
ENSG00000165512	ENST00000298299	damaging_missense	0	0	0	3
ENSG00000165512	ENST00000298299	other_missense	0	0	0	406
ENSG00000165512	ENST00000298299	pLoF	0	0	0	10
ENSG00000165512	ENST00000298299	pLoF_damaging_missense	0	0	0	13
ENSG00000165512	ENST00000298299	synonymous	0	3	0	827
ENSG00000165516	ENST00000298307	damaging_missense	0	0	0	27
ENSG00000165516	ENST00000298307	other_missense	0	1	0	889
ENSG00000165516	ENST00000298307	pLoF	0	0	0	46
ENSG00000165516	ENST00000298307	pLoF_damaging_missense	0	0	0	73
ENSG00000165516	ENST00000298307	synonymous	0	0	0	249
ENSG00000165521	ENST00000554922	damaging_missense	0	0	0	73
ENSG00000165521	ENST00000554922	other_missense	21	4	26	4525
ENSG00000165521	ENST00000554922	pLoF	0	0	0	150
ENSG00000165521	ENST00000554922	pLoF_damaging_missense	0	0	0	223
ENSG00000165521	ENST00000554922	synonymous	80	21	9	8520
ENSG00000165525	ENST00000298310	damaging_missense	0	0	0	21
ENSG00000165525	ENST00000298310	other_missense	2	176399	3	183
ENSG00000165525	ENST00000298310	pLoF	0	0	0	56
ENSG00000165525	ENST00000298310	pLoF_damaging_missense	0	0	0	77
ENSG00000165525	ENST00000298310	synonymous	2	1	3	988
ENSG00000165526	ENST00000298317	damaging_missense	0	0	0	59
ENSG00000165526	ENST00000298317	other_missense	10	0	3	2410
ENSG00000165526	ENST00000298317	pLoF	0	0	0	1003
ENSG00000165526	ENST00000298317	pLoF_damaging_missense	1	0	0	1060
ENSG00000165526	ENST00000298317	synonymous	0	0	0	408
ENSG00000165527	ENST00000298316	damaging_missense	0	0	0	54
ENSG00000165527	ENST00000298316	other_missense	0	0	0	8
ENSG00000165527	ENST00000298316	pLoF_damaging_missense	0	0	0	54
ENSG00000165527	ENST00000298316	synonymous	1	0	1	569
ENSG00000165533	ENST00000614125	damaging_missense	0	1	0	139
ENSG00000165533	ENST00000614125	other_missense	16	4	0	3260
ENSG00000165533	ENST00000614125	pLoF	0	0	0	29
ENSG00000165533	ENST00000614125	pLoF_damaging_missense	0	1	0	168
ENSG00000165533	ENST00000614125	synonymous	8	3	0	2483
ENSG00000165548	ENST00000298351	damaging_missense	0	0	0	8
ENSG00000165548	ENST00000298351	other_missense	34	6	2	4596
ENSG00000165548	ENST00000298351	pLoF	0	0	0	5
ENSG00000165548	ENST00000298351	pLoF_damaging_missense	0	0	0	13
ENSG00000165548	ENST00000298351	synonymous	13	0	104	2825
ENSG00000165553	ENST00000298352	damaging_missense	0	0	0	216
ENSG00000165553	ENST00000298352	other_missense	2	2	0	1167
ENSG00000165553	ENST00000298352	pLoF	0	0	0	14
ENSG00000165553	ENST00000298352	pLoF_damaging_missense	0	0	0	230
ENSG00000165553	ENST00000298352	synonymous	0	2	0	782
ENSG00000165555	ENST00000380835	damaging_missense	0	0	0	21
ENSG00000165555	ENST00000380835	other_missense	0	0	0	592
ENSG00000165555	ENST00000380835	pLoF	0	0	0	31
ENSG00000165555	ENST00000380835	pLoF_damaging_missense	0	0	0	52
ENSG00000165555	ENST00000380835	synonymous	1	0	0	569
ENSG00000165556	ENST00000381020	damaging_missense	0	0	0	248
ENSG00000165556	ENST00000381020	other_missense	1	1	15	641
ENSG00000165556	ENST00000381020	pLoF	0	0	0	1
ENSG00000165556	ENST00000381020	pLoF_damaging_missense	0	0	0	249
ENSG00000165556	ENST00000381020	synonymous	0	0	0	519
ENSG00000165566	ENST00000515384	damaging_missense	0	0	0	6
ENSG00000165566	ENST00000515384	other_missense	4	0	30	2676
ENSG00000165566	ENST00000515384	pLoF_damaging_missense	0	0	0	6
ENSG00000165566	ENST00000515384	synonymous	14	6	0	4178
ENSG00000165568	ENST00000298375	damaging_missense	0	0	0	12
ENSG00000165568	ENST00000298375	other_missense	1	0	0	703
ENSG00000165568	ENST00000298375	pLoF	0	0	0	124
ENSG00000165568	ENST00000298375	pLoF_damaging_missense	0	0	0	136
ENSG00000165568	ENST00000298375	synonymous	12	401	1	15617
ENSG00000165572	ENST00000379485	damaging_missense	0	0	0	14
ENSG00000165572	ENST00000379485	other_missense	1	1	15	953
ENSG00000165572	ENST00000379485	pLoF	0	0	0	7
ENSG00000165572	ENST00000379485	pLoF_damaging_missense	0	0	0	21
ENSG00000165572	ENST00000379485	synonymous	0	176498	1	88
ENSG00000165588	ENST00000339475	damaging_missense	0	0	0	269
ENSG00000165588	ENST00000339475	other_missense	0	0	0	435
ENSG00000165588	ENST00000339475	pLoF	0	0	0	4
ENSG00000165588	ENST00000339475	pLoF_damaging_missense	0	0	0	273
ENSG00000165588	ENST00000339475	synonymous	0	0	0	232
ENSG00000165606	ENST00000374139	damaging_missense	0	0	0	103
ENSG00000165606	ENST00000374139	other_missense	5	1	0	1797
ENSG00000165606	ENST00000374139	pLoF	0	0	0	11
ENSG00000165606	ENST00000374139	pLoF_damaging_missense	0	0	0	114
ENSG00000165606	ENST00000374139	synonymous	1	4	1	1914
ENSG00000165609	ENST00000491614	damaging_missense	0	0	0	7
ENSG00000165609	ENST00000491614	other_missense	0	0	0	358
ENSG00000165609	ENST00000491614	pLoF	0	0	0	10
ENSG00000165609	ENST00000491614	pLoF_damaging_missense	0	0	0	17
ENSG00000165609	ENST00000491614	synonymous	0	0	0	215
ENSG00000165617	ENST00000335867	damaging_missense	0	0	0	34
ENSG00000165617	ENST00000335867	other_missense	17	0	16	2821
ENSG00000165617	ENST00000335867	pLoF	0	0	0	5
ENSG00000165617	ENST00000335867	pLoF_damaging_missense	0	0	0	39
ENSG00000165617	ENST00000335867	synonymous	2	1	17	1398
ENSG00000165621	ENST00000298440	damaging_missense	0	0	0	130
ENSG00000165621	ENST00000298440	other_missense	1	1	0	1133
ENSG00000165621	ENST00000298440	pLoF	0	0	0	428
ENSG00000165621	ENST00000298440	pLoF_damaging_missense	0	0	0	558
ENSG00000165621	ENST00000298440	synonymous	1	1	0	1070
ENSG00000165623	ENST00000378681	damaging_missense	0	0	0	20
ENSG00000165623	ENST00000378681	other_missense	19	7	0	4255
ENSG00000165623	ENST00000378681	pLoF	0	0	0	64
ENSG00000165623	ENST00000378681	pLoF_damaging_missense	0	0	0	84
ENSG00000165623	ENST00000378681	synonymous	0	0	0	93
ENSG00000165626	ENST00000341083	other_missense	1	0	2	1218
ENSG00000165626	ENST00000341083	pLoF	0	0	0	101
ENSG00000165626	ENST00000341083	pLoF_damaging_missense	0	0	0	101
ENSG00000165626	ENST00000341083	synonymous	1	0	4	1004
ENSG00000165629	ENST00000356708	damaging_missense	0	0	0	62
ENSG00000165629	ENST00000356708	other_missense	0	0	0	319
ENSG00000165629	ENST00000356708	pLoF	0	0	0	18
ENSG00000165629	ENST00000356708	pLoF_damaging_missense	0	0	0	80
ENSG00000165629	ENST00000356708	synonymous	0	0	0	177
ENSG00000165630	ENST00000378572	damaging_missense	0	0	0	15
ENSG00000165630	ENST00000378572	other_missense	7	16	0	4004
ENSG00000165630	ENST00000378572	pLoF	0	0	0	9
ENSG00000165630	ENST00000378572	pLoF_damaging_missense	0	0	0	24
ENSG00000165630	ENST00000378572	synonymous	1	2	1	1226
ENSG00000165632	ENST00000344293	damaging_missense	0	0	0	2
ENSG00000165632	ENST00000344293	other_missense	13	4	25	3532
ENSG00000165632	ENST00000344293	pLoF	0	0	0	14
ENSG00000165632	ENST00000344293	pLoF_damaging_missense	0	0	0	16
ENSG00000165632	ENST00000344293	synonymous	0	0	0	671
ENSG00000165633	ENST00000332853	damaging_missense	0	0	0	5
ENSG00000165633	ENST00000332853	other_missense	12	12	0	3816
ENSG00000165633	ENST00000332853	pLoF	0	0	0	45
ENSG00000165633	ENST00000332853	pLoF_damaging_missense	0	0	0	50
ENSG00000165633	ENST00000332853	synonymous	0	176520	0	67
ENSG00000165637	ENST00000313132	damaging_missense	0	0	0	27
ENSG00000165637	ENST00000313132	other_missense	0	0	0	367
ENSG00000165637	ENST00000313132	pLoF	0	0	0	3
ENSG00000165637	ENST00000313132	pLoF_damaging_missense	0	0	0	30
ENSG00000165637	ENST00000313132	synonymous	0	0	0	287
ENSG00000165643	ENST00000425225	damaging_missense	0	0	0	29
ENSG00000165643	ENST00000425225	other_missense	16	5	15	4111
ENSG00000165643	ENST00000425225	pLoF	0	1	0	81
ENSG00000165643	ENST00000425225	pLoF_damaging_missense	0	1	0	110
ENSG00000165643	ENST00000425225	synonymous	247	346	19	19488
ENSG00000165644	ENST00000372538	damaging_missense	0	0	0	8
ENSG00000165644	ENST00000372538	other_missense	1	1	7	715
ENSG00000165644	ENST00000372538	pLoF	0	0	0	41
ENSG00000165644	ENST00000372538	pLoF_damaging_missense	0	0	0	49
ENSG00000165644	ENST00000372538	synonymous	0	0	0	187
ENSG00000165646	ENST00000298472	damaging_missense	0	0	2	121
ENSG00000165646	ENST00000298472	other_missense	0	0	0	754
ENSG00000165646	ENST00000298472	pLoF	0	0	0	21
ENSG00000165646	ENST00000298472	pLoF_damaging_missense	0	0	2	142
ENSG00000165646	ENST00000298472	synonymous	1	1	29	550
ENSG00000165650	ENST00000334464	damaging_missense	0	0	0	220
ENSG00000165650	ENST00000334464	other_missense	28	11	36	5372
ENSG00000165650	ENST00000334464	pLoF	0	0	0	4
ENSG00000165650	ENST00000334464	pLoF_damaging_missense	0	0	0	224
ENSG00000165650	ENST00000334464	synonymous	9	3	4	1865
ENSG00000165655	ENST00000372524	damaging_missense	0	0	0	48
ENSG00000165655	ENST00000372524	other_missense	7	2	15	2575
ENSG00000165655	ENST00000372524	pLoF_damaging_missense	0	0	0	48
ENSG00000165655	ENST00000372524	synonymous	26	5	15	4325
ENSG00000165660	ENST00000298492	damaging_missense	0	0	0	2
ENSG00000165660	ENST00000298492	other_missense	0	0	0	1125
ENSG00000165660	ENST00000298492	pLoF	0	0	0	30
ENSG00000165660	ENST00000298492	pLoF_damaging_missense	0	0	0	32
ENSG00000165660	ENST00000298492	synonymous	0	1	0	1123
ENSG00000165661	ENST00000358701	damaging_missense	0	0	0	50
ENSG00000165661	ENST00000358701	other_missense	48	19	65	6836
ENSG00000165661	ENST00000358701	pLoF	0	0	0	22
ENSG00000165661	ENST00000358701	pLoF_damaging_missense	0	0	0	72
ENSG00000165661	ENST00000358701	synonymous	29	4	2	4686
ENSG00000165669	ENST00000369183	other_missense	0	0	0	262
ENSG00000165669	ENST00000369183	pLoF	0	0	0	13
ENSG00000165669	ENST00000369183	pLoF_damaging_missense	0	0	0	13
ENSG00000165669	ENST00000369183	synonymous	0	0	0	558
ENSG00000165671	ENST00000439151	damaging_missense	0	0	0	59
ENSG00000165671	ENST00000439151	other_missense	33	3	88	4779
ENSG00000165671	ENST00000439151	pLoF	0	0	0	22
ENSG00000165671	ENST00000439151	pLoF_damaging_missense	0	0	0	81
ENSG00000165671	ENST00000439151	synonymous	16	5	20	3714
ENSG00000165672	ENST00000298510	damaging_missense	0	16	6	2760
ENSG00000165672	ENST00000298510	other_missense	1	0	0	690
ENSG00000165672	ENST00000298510	pLoF	0	0	0	41
ENSG00000165672	ENST00000298510	pLoF_damaging_missense	0	16	6	2801
ENSG00000165672	ENST00000298510	synonymous	0	173725	4	2850
ENSG00000165678	ENST00000372134	damaging_missense	0	0	0	24
ENSG00000165678	ENST00000372134	other_missense	1	0	0	514
ENSG00000165678	ENST00000372134	pLoF	0	0	0	25
ENSG00000165678	ENST00000372134	pLoF_damaging_missense	0	0	0	49
ENSG00000165678	ENST00000372134	synonymous	0	0	0	178
ENSG00000165682	ENST00000298527	damaging_missense	0	0	0	2
ENSG00000165682	ENST00000298527	other_missense	2	176574	0	11
ENSG00000165682	ENST00000298527	pLoF	0	0	0	53
ENSG00000165682	ENST00000298527	pLoF_damaging_missense	0	0	0	55
ENSG00000165682	ENST00000298527	synonymous	0	1	0	526
ENSG00000165684	ENST00000298532	damaging_missense	0	0	0	18
ENSG00000165684	ENST00000298532	other_missense	242	23	273	12978
ENSG00000165684	ENST00000298532	pLoF	0	0	0	140
ENSG00000165684	ENST00000298532	pLoF_damaging_missense	0	0	0	158
ENSG00000165684	ENST00000298532	synonymous	25	2	24	4144
ENSG00000165685	ENST00000381923	damaging_missense	0	0	0	8
ENSG00000165685	ENST00000381923	other_missense	1	1	0	1162
ENSG00000165685	ENST00000381923	pLoF	0	0	0	7
ENSG00000165685	ENST00000381923	pLoF_damaging_missense	0	0	0	15
ENSG00000165685	ENST00000381923	synonymous	0	0	0	341
ENSG00000165688	ENST00000371717	damaging_missense	0	0	0	71
ENSG00000165688	ENST00000371717	other_missense	0	0	5	959
ENSG00000165688	ENST00000371717	pLoF	0	0	10	24
ENSG00000165688	ENST00000371717	pLoF_damaging_missense	0	0	10	95
ENSG00000165688	ENST00000371717	synonymous	5	0	7	1262
ENSG00000165689	ENST00000357365	damaging_missense	0	0	0	10
ENSG00000165689	ENST00000357365	other_missense	16	4	7	4015
ENSG00000165689	ENST00000357365	pLoF	0	0	0	81
ENSG00000165689	ENST00000357365	pLoF_damaging_missense	0	0	0	91
ENSG00000165689	ENST00000357365	synonymous	18	180	79	10689
ENSG00000165695	ENST00000298545	damaging_missense	2	2	0	2253
ENSG00000165695	ENST00000298545	other_missense	4	1	0	1844
ENSG00000165695	ENST00000298545	pLoF	0	0	0	260
ENSG00000165695	ENST00000298545	pLoF_damaging_missense	4	2	0	2509
ENSG00000165695	ENST00000298545	synonymous	0	0	0	405
ENSG00000165698	ENST00000372136	damaging_missense	0	1	0	33
ENSG00000165698	ENST00000372136	other_missense	1	0	0	732
ENSG00000165698	ENST00000372136	pLoF	0	0	0	49
ENSG00000165698	ENST00000372136	pLoF_damaging_missense	0	1	0	82
ENSG00000165698	ENST00000372136	synonymous	1	0	0	867
ENSG00000165699	ENST00000298552	damaging_missense	0	0	0	225
ENSG00000165699	ENST00000298552	other_missense	25	8	47	4120
ENSG00000165699	ENST00000298552	pLoF	0	0	0	1
ENSG00000165699	ENST00000298552	pLoF_damaging_missense	0	0	0	226
ENSG00000165699	ENST00000298552	synonymous	13	7	2	4517
ENSG00000165702	ENST00000339463	damaging_missense	0	0	0	46
ENSG00000165702	ENST00000339463	other_missense	1	1	3	1682
ENSG00000165702	ENST00000339463	pLoF	0	0	0	2
ENSG00000165702	ENST00000339463	pLoF_damaging_missense	0	0	0	48
ENSG00000165702	ENST00000339463	synonymous	11	16	2	4359
ENSG00000165714	ENST00000314565	damaging_missense	0	0	0	21
ENSG00000165714	ENST00000314565	other_missense	3	1	0	1725
ENSG00000165714	ENST00000314565	pLoF	0	0	0	12
ENSG00000165714	ENST00000314565	pLoF_damaging_missense	0	0	0	33
ENSG00000165714	ENST00000314565	synonymous	0	0	0	286
ENSG00000165716	ENST00000371692	damaging_missense	0	0	0	121
ENSG00000165716	ENST00000371692	other_missense	79	162996	67	13181
ENSG00000165716	ENST00000371692	pLoF	0	0	0	32
ENSG00000165716	ENST00000371692	pLoF_damaging_missense	0	0	0	153
ENSG00000165716	ENST00000371692	synonymous	3	1	8	1520
ENSG00000165724	ENST00000298585	other_missense	0	3	0	1547
ENSG00000165724	ENST00000298585	pLoF	0	0	0	1
ENSG00000165724	ENST00000298585	pLoF_damaging_missense	0	0	0	1
ENSG00000165724	ENST00000298585	synonymous	0	0	0	437
ENSG00000165730	ENST00000298596	damaging_missense	0	0	0	272
ENSG00000165730	ENST00000298596	other_missense	38	16	14	6017
ENSG00000165730	ENST00000298596	pLoF	0	0	0	232
ENSG00000165730	ENST00000298596	pLoF_damaging_missense	0	0	0	504
ENSG00000165730	ENST00000298596	synonymous	5	8	0	2981
ENSG00000165731	ENST00000355710	damaging_missense	1	1	1	806
ENSG00000165731	ENST00000355710	other_missense	14	13	16	3659
ENSG00000165731	ENST00000355710	pLoF_damaging_missense	1	1	1	806
ENSG00000165731	ENST00000355710	synonymous	80	409	94	17590
ENSG00000165732	ENST00000354185	damaging_missense	0	0	0	12
ENSG00000165732	ENST00000354185	other_missense	2	0	20	1330
ENSG00000165732	ENST00000354185	pLoF	0	0	0	11
ENSG00000165732	ENST00000354185	pLoF_damaging_missense	0	0	0	23
ENSG00000165732	ENST00000354185	synonymous	0	0	0	631
ENSG00000165733	ENST00000374518	damaging_missense	0	1	0	822
ENSG00000165733	ENST00000374518	other_missense	15	1	36	3659
ENSG00000165733	ENST00000374518	pLoF	0	0	1	28
ENSG00000165733	ENST00000374518	pLoF_damaging_missense	0	1	1	850
ENSG00000165733	ENST00000374518	synonymous	5	5	0	2271
ENSG00000165752	ENST00000298630	damaging_missense	0	0	0	18
ENSG00000165752	ENST00000298630	other_missense	2	1	0	744
ENSG00000165752	ENST00000298630	pLoF	0	0	0	8
ENSG00000165752	ENST00000298630	pLoF_damaging_missense	0	0	0	26
ENSG00000165752	ENST00000298630	synonymous	7	6	7	3150
ENSG00000165757	ENST00000375377	damaging_missense	0	0	0	9
ENSG00000165757	ENST00000375377	other_missense	47	15	111	6427
ENSG00000165757	ENST00000375377	pLoF	0	0	0	27
ENSG00000165757	ENST00000375377	pLoF_damaging_missense	0	0	0	36
ENSG00000165757	ENST00000375377	synonymous	51	19	31	6927
ENSG00000165762	ENST00000641885	other_missense	2	1	5	1958
ENSG00000165762	ENST00000641885	pLoF	0	0	0	20
ENSG00000165762	ENST00000641885	pLoF_damaging_missense	0	0	0	20
ENSG00000165762	ENST00000641885	synonymous	14	8	0	4232
ENSG00000165782	ENST00000398020	damaging_missense	0	0	0	137
ENSG00000165782	ENST00000398020	other_missense	1	0	0	933
ENSG00000165782	ENST00000398020	pLoF	0	0	0	26
ENSG00000165782	ENST00000398020	pLoF_damaging_missense	0	0	0	163
ENSG00000165782	ENST00000398020	synonymous	0	2	0	1169
ENSG00000165792	ENST00000382985	damaging_missense	0	0	0	88
ENSG00000165792	ENST00000382985	other_missense	20	4	8	3718
ENSG00000165792	ENST00000382985	pLoF	0	0	0	50
ENSG00000165792	ENST00000382985	pLoF_damaging_missense	0	0	0	138
ENSG00000165792	ENST00000382985	synonymous	0	1	0	495
ENSG00000165794	ENST00000298681	damaging_missense	0	0	0	78
ENSG00000165794	ENST00000298681	other_missense	11	1	58	3128
ENSG00000165794	ENST00000298681	pLoF	0	0	0	47
ENSG00000165794	ENST00000298681	pLoF_damaging_missense	0	0	0	125
ENSG00000165794	ENST00000298681	synonymous	0	0	0	736
ENSG00000165795	ENST00000556147	damaging_missense	0	0	0	7
ENSG00000165795	ENST00000556147	other_missense	0	0	0	1237
ENSG00000165795	ENST00000556147	pLoF	0	0	0	11
ENSG00000165795	ENST00000556147	pLoF_damaging_missense	0	0	0	18
ENSG00000165795	ENST00000556147	synonymous	1	1	0	679
ENSG00000165799	ENST00000298690	damaging_missense	0	0	0	14
ENSG00000165799	ENST00000298690	other_missense	1	1	6	1483
ENSG00000165799	ENST00000298690	pLoF_damaging_missense	0	0	0	14
ENSG00000165799	ENST00000298690	synonymous	0	0	0	115
ENSG00000165801	ENST00000298694	damaging_missense	0	0	0	8
ENSG00000165801	ENST00000298694	other_missense	1555	751	610	35049
ENSG00000165801	ENST00000298694	pLoF	0	0	0	62
ENSG00000165801	ENST00000298694	pLoF_damaging_missense	0	0	0	70
ENSG00000165801	ENST00000298694	synonymous	195	447	207	18921
ENSG00000165802	ENST00000371475	other_missense	0	0	0	867
ENSG00000165802	ENST00000371475	pLoF	0	0	0	17
ENSG00000165802	ENST00000371475	pLoF_damaging_missense	0	0	0	17
ENSG00000165802	ENST00000371475	synonymous	2	0	1	550
ENSG00000165804	ENST00000360947	damaging_missense	0	0	0	5
ENSG00000165804	ENST00000360947	other_missense	2	0	9	1456
ENSG00000165804	ENST00000360947	pLoF	0	0	0	3
ENSG00000165804	ENST00000360947	pLoF_damaging_missense	0	0	0	8
ENSG00000165804	ENST00000360947	synonymous	0	1	4	1119
ENSG00000165805	ENST00000298699	damaging_missense	0	0	0	16
ENSG00000165805	ENST00000298699	other_missense	8	4	3	2438
ENSG00000165805	ENST00000298699	pLoF	0	0	0	56
ENSG00000165805	ENST00000298699	pLoF_damaging_missense	0	0	0	72
ENSG00000165805	ENST00000298699	synonymous	0	0	0	888
ENSG00000165806	ENST00000369321	damaging_missense	1	0	0	1131
ENSG00000165806	ENST00000369321	other_missense	1	1	5	1206
ENSG00000165806	ENST00000369321	pLoF	0	0	0	116
ENSG00000165806	ENST00000369321	pLoF_damaging_missense	1	0	0	1247
ENSG00000165806	ENST00000369321	synonymous	4	6	1	3118
ENSG00000165807	ENST00000298705	damaging_missense	0	0	0	6
ENSG00000165807	ENST00000298705	other_missense	4	2	79	1372
ENSG00000165807	ENST00000298705	pLoF	0	0	0	164
ENSG00000165807	ENST00000298705	pLoF_damaging_missense	0	0	0	170
ENSG00000165807	ENST00000298705	synonymous	0	0	0	164
ENSG00000165810	ENST00000327705	damaging_missense	0	0	0	156
ENSG00000165810	ENST00000327705	other_missense	10	11	4	4050
ENSG00000165810	ENST00000327705	pLoF	1	0	0	53
ENSG00000165810	ENST00000327705	pLoF_damaging_missense	1	0	0	209
ENSG00000165810	ENST00000327705	synonymous	3	2	40	2348
ENSG00000165813	ENST00000648613	other_missense	25	8	0	4264
ENSG00000165813	ENST00000648613	pLoF	0	0	0	34
ENSG00000165813	ENST00000648613	pLoF_damaging_missense	0	0	0	34
ENSG00000165813	ENST00000648613	synonymous	0	0	0	917
ENSG00000165816	ENST00000392982	damaging_missense	0	0	0	318
ENSG00000165816	ENST00000392982	other_missense	4	1	2	3000
ENSG00000165816	ENST00000392982	pLoF	0	0	0	201
ENSG00000165816	ENST00000392982	pLoF_damaging_missense	1	0	0	517
ENSG00000165816	ENST00000392982	synonymous	13	2	120	3186
ENSG00000165819	ENST00000298717	damaging_missense	0	0	0	11
ENSG00000165819	ENST00000298717	other_missense	3	3	0	1868
ENSG00000165819	ENST00000298717	pLoF	0	0	0	279
ENSG00000165819	ENST00000298717	pLoF_damaging_missense	0	0	0	290
ENSG00000165819	ENST00000298717	synonymous	2	1	0	1703
ENSG00000165821	ENST00000614342	damaging_missense	0	0	0	8
ENSG00000165821	ENST00000614342	other_missense	35	10	28	4905
ENSG00000165821	ENST00000614342	pLoF	0	0	0	33
ENSG00000165821	ENST00000614342	pLoF_damaging_missense	0	0	0	41
ENSG00000165821	ENST00000614342	synonymous	2	0	6	1160
ENSG00000165828	ENST00000433452	damaging_missense	0	0	0	13
ENSG00000165828	ENST00000433452	other_missense	0	176580	0	6
ENSG00000165828	ENST00000433452	pLoF	0	0	0	37
ENSG00000165828	ENST00000433452	pLoF_damaging_missense	0	0	0	50
ENSG00000165828	ENST00000433452	synonymous	0	0	0	201
ENSG00000165832	ENST00000298746	damaging_missense	0	0	0	11
ENSG00000165832	ENST00000298746	other_missense	24	278	40	12750
ENSG00000165832	ENST00000298746	pLoF	0	0	0	71
ENSG00000165832	ENST00000298746	pLoF_damaging_missense	0	0	0	82
ENSG00000165832	ENST00000298746	synonymous	0	1	0	327
ENSG00000165837	ENST00000298738	other_missense	51	6	9	6252
ENSG00000165837	ENST00000298738	pLoF	0	0	0	167
ENSG00000165837	ENST00000298738	pLoF_damaging_missense	0	0	0	167
ENSG00000165837	ENST00000298738	synonymous	10	3	0	3019
ENSG00000165841	ENST00000371321	damaging_missense	0	0	0	98
ENSG00000165841	ENST00000371321	other_missense	47	6	41	6447
ENSG00000165841	ENST00000371321	pLoF	0	0	0	71
ENSG00000165841	ENST00000371321	pLoF_damaging_missense	0	0	0	169
ENSG00000165841	ENST00000371321	synonymous	1	3	29	1354
ENSG00000165861	ENST00000556143	damaging_missense	0	0	0	36
ENSG00000165861	ENST00000556143	other_missense	6	2	0	1996
ENSG00000165861	ENST00000556143	pLoF	0	0	0	2
ENSG00000165861	ENST00000556143	pLoF_damaging_missense	0	0	0	38
ENSG00000165861	ENST00000556143	synonymous	1	3	4	1470
ENSG00000165863	ENST00000588184	damaging_missense	0	0	0	4
ENSG00000165863	ENST00000588184	other_missense	3	0	0	605
ENSG00000165863	ENST00000588184	pLoF	0	0	0	8
ENSG00000165863	ENST00000588184	pLoF_damaging_missense	0	0	0	12
ENSG00000165863	ENST00000588184	synonymous	6	15	0	3321
ENSG00000165868	ENST00000635765	damaging_missense	0	0	0	35
ENSG00000165868	ENST00000635765	other_missense	12	5	23	2820
ENSG00000165868	ENST00000635765	pLoF	0	0	0	8
ENSG00000165868	ENST00000635765	pLoF_damaging_missense	0	0	0	43
ENSG00000165868	ENST00000635765	synonymous	35	11	0	5109
ENSG00000165879	ENST00000371021	damaging_missense	0	0	0	18
ENSG00000165879	ENST00000371021	other_missense	0	0	0	470
ENSG00000165879	ENST00000371021	pLoF	0	0	0	14
ENSG00000165879	ENST00000371021	pLoF_damaging_missense	0	0	0	32
ENSG00000165879	ENST00000371021	synonymous	0	1	0	348
ENSG00000165886	ENST00000370664	damaging_missense	0	0	0	62
ENSG00000165886	ENST00000370664	other_missense	1	1	0	1406
ENSG00000165886	ENST00000370664	pLoF	0	0	3	7
ENSG00000165886	ENST00000370664	pLoF_damaging_missense	0	0	3	69
ENSG00000165886	ENST00000370664	synonymous	0	0	0	274
ENSG00000165887	ENST00000307518	damaging_missense	0	0	0	212
ENSG00000165887	ENST00000307518	other_missense	17	11	0	4314
ENSG00000165887	ENST00000307518	pLoF	0	0	0	24
ENSG00000165887	ENST00000307518	pLoF_damaging_missense	0	0	2	232
ENSG00000165887	ENST00000307518	synonymous	0	0	0	964
ENSG00000165891	ENST00000322886	damaging_missense	0	0	0	2
ENSG00000165891	ENST00000322886	other_missense	16	10	61	4163
ENSG00000165891	ENST00000322886	pLoF	0	0	0	19
ENSG00000165891	ENST00000322886	pLoF_damaging_missense	0	0	0	21
ENSG00000165891	ENST00000322886	synonymous	2	9	0	3061
ENSG00000165895	ENST00000298815	damaging_missense	0	0	0	10
ENSG00000165895	ENST00000298815	other_missense	1	0	0	808
ENSG00000165895	ENST00000298815	pLoF	0	0	0	2
ENSG00000165895	ENST00000298815	pLoF_damaging_missense	0	0	0	12
ENSG00000165895	ENST00000298815	synonymous	4	4	5	2406
ENSG00000165898	ENST00000556816	damaging_missense	0	0	0	22
ENSG00000165898	ENST00000556816	other_missense	0	0	0	164
ENSG00000165898	ENST00000556816	pLoF	0	0	0	36
ENSG00000165898	ENST00000556816	pLoF_damaging_missense	0	0	0	58
ENSG00000165898	ENST00000556816	synonymous	0	0	0	37
ENSG00000165899	ENST00000547103	damaging_missense	3	0	20	1729
ENSG00000165899	ENST00000547103	other_missense	133	20	251	9280
ENSG00000165899	ENST00000547103	pLoF	1	0	8	689
ENSG00000165899	ENST00000547103	pLoF_damaging_missense	10	0	29	2404
ENSG00000165899	ENST00000547103	synonymous	86	170228	102	6114
ENSG00000165905	ENST00000531526	damaging_missense	2	3	0	1084
ENSG00000165905	ENST00000531526	other_missense	57	9	38	5745
ENSG00000165905	ENST00000531526	pLoF	0	0	2	193
ENSG00000165905	ENST00000531526	pLoF_damaging_missense	2	3	2	1277
ENSG00000165905	ENST00000531526	synonymous	4	1	1	2068
ENSG00000165912	ENST00000539589	damaging_missense	0	0	0	53
ENSG00000165912	ENST00000539589	other_missense	1	0	0	1668
ENSG00000165912	ENST00000539589	pLoF	0	0	0	67
ENSG00000165912	ENST00000539589	pLoF_damaging_missense	0	0	0	120
ENSG00000165912	ENST00000539589	synonymous	2	0	26	1445
ENSG00000165914	ENST00000328459	damaging_missense	0	0	0	84
ENSG00000165914	ENST00000328459	other_missense	14	8	16	4130
ENSG00000165914	ENST00000328459	pLoF	0	0	0	5
ENSG00000165914	ENST00000328459	pLoF_damaging_missense	0	0	0	89
ENSG00000165914	ENST00000328459	synonymous	17	4	27	4157
ENSG00000165915	ENST00000362021	damaging_missense	0	0	0	47
ENSG00000165915	ENST00000362021	other_missense	0	176526	0	61
ENSG00000165915	ENST00000362021	pLoF	0	0	0	32
ENSG00000165915	ENST00000362021	pLoF_damaging_missense	0	0	0	79
ENSG00000165915	ENST00000362021	synonymous	1	1	2	596
ENSG00000165916	ENST00000619920	damaging_missense	0	0	0	55
ENSG00000165916	ENST00000619920	other_missense	0	0	0	25
ENSG00000165916	ENST00000619920	pLoF	0	0	0	36
ENSG00000165916	ENST00000619920	pLoF_damaging_missense	0	0	0	91
ENSG00000165916	ENST00000619920	synonymous	2	6	0	1659
ENSG00000165917	ENST00000298854	damaging_missense	0	0	0	261
ENSG00000165917	ENST00000298854	other_missense	14	2	8	3137
ENSG00000165917	ENST00000298854	pLoF	0	0	0	48
ENSG00000165917	ENST00000298854	pLoF_damaging_missense	0	0	0	309
ENSG00000165917	ENST00000298854	synonymous	10	5	5	3253
ENSG00000165923	ENST00000525123	damaging_missense	0	0	0	266
ENSG00000165923	ENST00000525123	other_missense	11	4	6	2839
ENSG00000165923	ENST00000525123	pLoF	0	0	0	157
ENSG00000165923	ENST00000525123	pLoF_damaging_missense	0	0	0	423
ENSG00000165923	ENST00000525123	synonymous	5	4	0	2354
ENSG00000165929	ENST00000435962	damaging_missense	0	0	0	191
ENSG00000165929	ENST00000435962	other_missense	7769	168805	1	12
ENSG00000165929	ENST00000435962	pLoF	0	0	0	223
ENSG00000165929	ENST00000435962	pLoF_damaging_missense	0	0	0	414
ENSG00000165929	ENST00000435962	synonymous	1	0	0	143
ENSG00000165934	ENST00000298875	damaging_missense	0	0	0	48
ENSG00000165934	ENST00000298875	other_missense	1	0	7	1206
ENSG00000165934	ENST00000298875	pLoF	0	0	0	34
ENSG00000165934	ENST00000298875	pLoF_damaging_missense	0	0	0	82
ENSG00000165934	ENST00000298875	synonymous	4	7	1	2422
ENSG00000165935	ENST00000416383	damaging_missense	0	0	0	2
ENSG00000165935	ENST00000416383	other_missense	6	6	0	1857
ENSG00000165935	ENST00000416383	pLoF	0	0	0	48
ENSG00000165935	ENST00000416383	pLoF_damaging_missense	0	0	0	50
ENSG00000165935	ENST00000416383	synonymous	27	445	23	11648
ENSG00000165943	ENST00000556883	damaging_missense	0	0	0	57
ENSG00000165943	ENST00000556883	other_missense	14	6	0	3301
ENSG00000165943	ENST00000556883	pLoF	0	0	0	2
ENSG00000165943	ENST00000556883	pLoF_damaging_missense	0	0	0	59
ENSG00000165943	ENST00000556883	synonymous	0	0	0	190
ENSG00000165948	ENST00000555523	other_missense	0	0	0	120
ENSG00000165948	ENST00000555523	pLoF	0	1	0	149
ENSG00000165948	ENST00000555523	pLoF_damaging_missense	0	1	0	149
ENSG00000165948	ENST00000555523	synonymous	0	0	0	623
ENSG00000165949	ENST00000612813	damaging_missense	0	0	0	3
ENSG00000165949	ENST00000612813	other_missense	2	1	0	942
ENSG00000165949	ENST00000612813	pLoF	0	0	0	3
ENSG00000165949	ENST00000612813	pLoF_damaging_missense	0	0	0	6
ENSG00000165949	ENST00000612813	synonymous	0	0	0	150
ENSG00000165953	ENST00000341228	damaging_missense	3	9	0	2859
ENSG00000165953	ENST00000341228	other_missense	1	2	49	1110
ENSG00000165953	ENST00000341228	pLoF	0	0	0	229
ENSG00000165953	ENST00000341228	pLoF_damaging_missense	5	9	0	3084
ENSG00000165953	ENST00000341228	synonymous	0	0	0	334
ENSG00000165959	ENST00000298912	damaging_missense	0	0	0	141
ENSG00000165959	ENST00000298912	other_missense	76	8	14	6989
ENSG00000165959	ENST00000298912	pLoF	0	0	0	152
ENSG00000165959	ENST00000298912	pLoF_damaging_missense	3	0	0	287
ENSG00000165959	ENST00000298912	synonymous	1	0	0	1620
ENSG00000165966	ENST00000402685	damaging_missense	0	0	0	111
ENSG00000165966	ENST00000402685	other_missense	105	68	55	10173
ENSG00000165966	ENST00000402685	pLoF	0	0	0	56
ENSG00000165966	ENST00000402685	pLoF_damaging_missense	0	0	0	167
ENSG00000165966	ENST00000402685	synonymous	14	8	7	3349
ENSG00000165970	ENST00000525748	damaging_missense	0	0	0	753
ENSG00000165970	ENST00000525748	other_missense	1	176584	0	1
ENSG00000165970	ENST00000525748	pLoF	0	0	0	165
ENSG00000165970	ENST00000525748	pLoF_damaging_missense	0	0	0	918
ENSG00000165970	ENST00000525748	synonymous	11	176573	0	1
ENSG00000165972	ENST00000344280	other_missense	5	0	4	1308
ENSG00000165972	ENST00000344280	pLoF	0	3	0	371
ENSG00000165972	ENST00000344280	pLoF_damaging_missense	0	3	0	371
ENSG00000165972	ENST00000344280	synonymous	0	0	0	391
ENSG00000165973	ENST00000298925	damaging_missense	4	0	0	1462
ENSG00000165973	ENST00000298925	other_missense	79	20	25	7301
ENSG00000165973	ENST00000298925	pLoF	0	0	0	45
ENSG00000165973	ENST00000298925	pLoF_damaging_missense	4	0	0	1507
ENSG00000165973	ENST00000298925	synonymous	7	4	11	2567
ENSG00000165983	ENST00000378000	damaging_missense	0	0	0	210
ENSG00000165983	ENST00000378000	other_missense	3	3	9	2017
ENSG00000165983	ENST00000378000	pLoF	0	0	0	76
ENSG00000165983	ENST00000378000	pLoF_damaging_missense	0	0	0	286
ENSG00000165983	ENST00000378000	synonymous	0	0	0	380
ENSG00000165985	ENST00000298943	damaging_missense	0	0	0	25
ENSG00000165985	ENST00000298943	other_missense	0	0	0	123
ENSG00000165985	ENST00000298943	pLoF	0	0	0	2
ENSG00000165985	ENST00000298943	pLoF_damaging_missense	0	0	0	27
ENSG00000165985	ENST00000298943	synonymous	0	0	0	254
ENSG00000165995	ENST00000324631	damaging_missense	1	0	0	1048
ENSG00000165995	ENST00000324631	other_missense	19	7	8	3506
ENSG00000165995	ENST00000324631	pLoF	0	0	0	39
ENSG00000165995	ENST00000324631	pLoF_damaging_missense	1	0	0	1087
ENSG00000165995	ENST00000324631	synonymous	12	9	10	3668
ENSG00000165996	ENST00000361271	damaging_missense	0	0	0	5
ENSG00000165996	ENST00000361271	other_missense	0	0	0	386
ENSG00000165996	ENST00000361271	pLoF	0	0	0	16
ENSG00000165996	ENST00000361271	pLoF_damaging_missense	0	0	0	21
ENSG00000165996	ENST00000361271	synonymous	0	0	0	154
ENSG00000165997	ENST00000377275	damaging_missense	0	0	0	27
ENSG00000165997	ENST00000377275	other_missense	0	0	0	68
ENSG00000165997	ENST00000377275	pLoF	0	0	0	2
ENSG00000165997	ENST00000377275	pLoF_damaging_missense	0	0	0	29
ENSG00000165997	ENST00000377275	synonymous	0	0	0	119
ENSG00000166002	ENST00000298966	damaging_missense	0	0	0	4
ENSG00000166002	ENST00000298966	other_missense	0	0	0	78
ENSG00000166002	ENST00000298966	pLoF	0	0	0	16
ENSG00000166002	ENST00000298966	pLoF_damaging_missense	0	0	0	20
ENSG00000166002	ENST00000298966	synonymous	0	0	0	84
ENSG00000166004	ENST00000325212	other_missense	80	173872	69	2552
ENSG00000166004	ENST00000325212	pLoF	0	0	3	508
ENSG00000166004	ENST00000325212	pLoF_damaging_missense	0	0	3	508
ENSG00000166004	ENST00000325212	synonymous	3	0	17	1498
ENSG00000166006	ENST00000549446	damaging_missense	0	0	0	90
ENSG00000166006	ENST00000549446	other_missense	0	0	0	458
ENSG00000166006	ENST00000549446	pLoF	0	0	0	9
ENSG00000166006	ENST00000549446	pLoF_damaging_missense	0	0	0	99
ENSG00000166006	ENST00000549446	synonymous	4	10	14	3198
ENSG00000166012	ENST00000448108	damaging_missense	0	0	0	187
ENSG00000166012	ENST00000448108	other_missense	1	1	77	741
ENSG00000166012	ENST00000448108	pLoF	0	0	0	64
ENSG00000166012	ENST00000448108	pLoF_damaging_missense	0	0	0	251
ENSG00000166012	ENST00000448108	synonymous	0	0	0	223
ENSG00000166016	ENST00000435224	damaging_missense	0	0	0	197
ENSG00000166016	ENST00000435224	other_missense	10	2	3	3296
ENSG00000166016	ENST00000435224	pLoF	0	0	0	10
ENSG00000166016	ENST00000435224	pLoF_damaging_missense	0	0	1	205
ENSG00000166016	ENST00000435224	synonymous	8	2	1	2692
ENSG00000166024	ENST00000612478	damaging_missense	0	0	0	6
ENSG00000166024	ENST00000612478	other_missense	3	176532	1	35
ENSG00000166024	ENST00000612478	pLoF	0	0	0	234
ENSG00000166024	ENST00000612478	pLoF_damaging_missense	0	0	0	240
ENSG00000166024	ENST00000612478	synonymous	3	2	0	2029
ENSG00000166025	ENST00000433060	other_missense	26	9	8	4821
ENSG00000166025	ENST00000433060	pLoF	0	0	0	27
ENSG00000166025	ENST00000433060	pLoF_damaging_missense	0	0	0	27
ENSG00000166025	ENST00000433060	synonymous	13	4	0	3220
ENSG00000166033	ENST00000368984	damaging_missense	0	0	0	367
ENSG00000166033	ENST00000368984	other_missense	3	3	0	2163
ENSG00000166033	ENST00000368984	pLoF	0	0	63	34
ENSG00000166033	ENST00000368984	pLoF_damaging_missense	0	0	63	401
ENSG00000166033	ENST00000368984	synonymous	16	6	4	3601
ENSG00000166035	ENST00000299022	damaging_missense	0	1	0	1047
ENSG00000166035	ENST00000299022	other_missense	48	140	23	11320
ENSG00000166035	ENST00000299022	pLoF	0	0	0	211
ENSG00000166035	ENST00000299022	pLoF_damaging_missense	0	1	1	1256
ENSG00000166035	ENST00000299022	synonymous	5	1	2	1799
ENSG00000166037	ENST00000325542	damaging_missense	0	0	0	27
ENSG00000166037	ENST00000325542	other_missense	8	8	1	3673
ENSG00000166037	ENST00000325542	pLoF	0	0	0	53
ENSG00000166037	ENST00000325542	pLoF_damaging_missense	0	0	0	80
ENSG00000166037	ENST00000325542	synonymous	0	0	0	239
ENSG00000166046	ENST00000299045	damaging_missense	0	0	0	2
ENSG00000166046	ENST00000299045	other_missense	5	1	7	2008
ENSG00000166046	ENST00000299045	pLoF	0	0	0	142
ENSG00000166046	ENST00000299045	pLoF_damaging_missense	0	0	0	144
ENSG00000166046	ENST00000299045	synonymous	0	0	0	275
ENSG00000166068	ENST00000299084	damaging_missense	0	0	0	189
ENSG00000166068	ENST00000299084	other_missense	0	0	0	372
ENSG00000166068	ENST00000299084	pLoF	0	0	0	10
ENSG00000166068	ENST00000299084	pLoF_damaging_missense	0	0	0	199
ENSG00000166068	ENST00000299084	synonymous	1	0	9	847
ENSG00000166069	ENST00000319669	other_missense	4	9	86	2368
ENSG00000166069	ENST00000319669	pLoF	0	0	0	76
ENSG00000166069	ENST00000319669	pLoF_damaging_missense	0	0	0	76
ENSG00000166069	ENST00000319669	synonymous	0	0	0	520
ENSG00000166073	ENST00000561100	damaging_missense	0	0	0	176
ENSG00000166073	ENST00000561100	other_missense	2	0	5	660
ENSG00000166073	ENST00000561100	pLoF	0	0	0	3
ENSG00000166073	ENST00000561100	pLoF_damaging_missense	0	0	0	179
ENSG00000166073	ENST00000561100	synonymous	1	0	0	1652
ENSG00000166086	ENST00000299106	damaging_missense	0	0	0	31
ENSG00000166086	ENST00000299106	other_missense	1	0	16	791
ENSG00000166086	ENST00000299106	pLoF	0	0	0	24
ENSG00000166086	ENST00000299106	pLoF_damaging_missense	0	0	0	55
ENSG00000166086	ENST00000299106	synonymous	0	0	0	298
ENSG00000166090	ENST00000329715	damaging_missense	0	0	0	40
ENSG00000166090	ENST00000329715	other_missense	0	0	0	607
ENSG00000166090	ENST00000329715	pLoF	0	0	0	12
ENSG00000166090	ENST00000329715	pLoF_damaging_missense	0	0	0	52
ENSG00000166090	ENST00000329715	synonymous	0	0	0	288
ENSG00000166091	ENST00000339180	other_missense	14	9	28	4029
ENSG00000166091	ENST00000339180	pLoF	0	0	0	53
ENSG00000166091	ENST00000339180	pLoF_damaging_missense	0	0	0	53
ENSG00000166091	ENST00000339180	synonymous	0	0	0	664
ENSG00000166105	ENST00000431683	damaging_missense	0	0	0	483
ENSG00000166105	ENST00000431683	other_missense	0	176559	26	2
ENSG00000166105	ENST00000431683	pLoF	0	0	0	219
ENSG00000166105	ENST00000431683	pLoF_damaging_missense	1	0	0	700
ENSG00000166105	ENST00000431683	synonymous	75	216	119	13576
ENSG00000166106	ENST00000299164	damaging_missense	0	0	0	231
ENSG00000166106	ENST00000299164	other_missense	37	12	44	5918
ENSG00000166106	ENST00000299164	pLoF	0	0	5	20
ENSG00000166106	ENST00000299164	pLoF_damaging_missense	0	0	5	251
ENSG00000166106	ENST00000299164	synonymous	45	16	2170	4833
ENSG00000166111	ENST00000610966	other_missense	1	0	0	645
ENSG00000166111	ENST00000610966	pLoF	0	0	0	5
ENSG00000166111	ENST00000610966	pLoF_damaging_missense	0	0	0	5
ENSG00000166111	ENST00000610966	synonymous	1	1	0	884
ENSG00000166118	ENST00000299140	damaging_missense	0	0	0	1
ENSG00000166118	ENST00000299140	other_missense	0	0	0	356
ENSG00000166118	ENST00000299140	pLoF	0	0	0	34
ENSG00000166118	ENST00000299140	pLoF_damaging_missense	0	0	0	35
ENSG00000166118	ENST00000299140	synonymous	0	0	0	39
ENSG00000166123	ENST00000340124	damaging_missense	0	0	0	111
ENSG00000166123	ENST00000340124	other_missense	1	0	0	612
ENSG00000166123	ENST00000340124	pLoF	0	0	0	8
ENSG00000166123	ENST00000340124	pLoF_damaging_missense	0	0	0	119
ENSG00000166123	ENST00000340124	synonymous	3	1	0	1476
ENSG00000166126	ENST00000299155	damaging_missense	0	0	0	114
ENSG00000166126	ENST00000299155	other_missense	83	22	7	8613
ENSG00000166126	ENST00000299155	pLoF	0	0	0	84
ENSG00000166126	ENST00000299155	pLoF_damaging_missense	0	0	0	198
ENSG00000166126	ENST00000299155	synonymous	9	3	19	3023
ENSG00000166128	ENST00000321437	damaging_missense	0	1	0	397
ENSG00000166128	ENST00000321437	other_missense	0	0	0	94
ENSG00000166128	ENST00000321437	pLoF_damaging_missense	0	1	0	397
ENSG00000166128	ENST00000321437	synonymous	0	0	0	391
ENSG00000166130	ENST00000299157	other_missense	6	4	247	2512
ENSG00000166130	ENST00000299157	pLoF	0	0	0	96
ENSG00000166130	ENST00000299157	pLoF_damaging_missense	0	0	0	96
ENSG00000166130	ENST00000299157	synonymous	0	0	0	193
ENSG00000166133	ENST00000315616	damaging_missense	0	0	0	162
ENSG00000166133	ENST00000315616	other_missense	8	2	1	2276
ENSG00000166133	ENST00000315616	pLoF	0	0	0	57
ENSG00000166133	ENST00000315616	pLoF_damaging_missense	0	0	0	219
ENSG00000166133	ENST00000315616	synonymous	2	1	0	495
ENSG00000166135	ENST00000299163	damaging_missense	0	0	0	4
ENSG00000166135	ENST00000299163	other_missense	0	0	0	189
ENSG00000166135	ENST00000299163	pLoF	0	0	0	2
ENSG00000166135	ENST00000299163	pLoF_damaging_missense	0	0	0	6
ENSG00000166135	ENST00000299163	synonymous	0	1	0	1065
ENSG00000166136	ENST00000299166	damaging_missense	0	0	0	124
ENSG00000166136	ENST00000299166	other_missense	0	0	0	246
ENSG00000166136	ENST00000299166	pLoF	0	0	0	17
ENSG00000166136	ENST00000299166	pLoF_damaging_missense	0	0	0	141
ENSG00000166136	ENST00000299166	synonymous	0	0	0	241
ENSG00000166140	ENST00000355341	damaging_missense	0	0	0	8
ENSG00000166140	ENST00000355341	other_missense	35	10	0	5253
ENSG00000166140	ENST00000355341	pLoF	0	0	0	110
ENSG00000166140	ENST00000355341	pLoF_damaging_missense	0	0	0	118
ENSG00000166140	ENST00000355341	synonymous	22	10	0	3581
ENSG00000166143	ENST00000427255	damaging_missense	0	0	0	1
ENSG00000166143	ENST00000427255	other_missense	1	3	9	2206
ENSG00000166143	ENST00000427255	pLoF	0	0	0	20
ENSG00000166143	ENST00000427255	pLoF_damaging_missense	0	0	0	21
ENSG00000166143	ENST00000427255	synonymous	0	0	0	21
ENSG00000166145	ENST00000344051	damaging_missense	1	0	0	291
ENSG00000166145	ENST00000344051	other_missense	45	11	41	6032
ENSG00000166145	ENST00000344051	pLoF	0	0	0	45
ENSG00000166145	ENST00000344051	pLoF_damaging_missense	1	0	0	336
ENSG00000166145	ENST00000344051	synonymous	20	51	5591	1666
ENSG00000166147	ENST00000316623	damaging_missense	4	0	0	1336
ENSG00000166147	ENST00000316623	other_missense	19	4	78	4629
ENSG00000166147	ENST00000316623	pLoF	0	0	0	2
ENSG00000166147	ENST00000316623	pLoF_damaging_missense	4	0	0	1338
ENSG00000166147	ENST00000316623	synonymous	175	33	93	11402
ENSG00000166148	ENST00000299178	damaging_missense	0	0	0	95
ENSG00000166148	ENST00000299178	other_missense	0	3	0	1097
ENSG00000166148	ENST00000299178	pLoF	0	0	1	33
ENSG00000166148	ENST00000299178	pLoF_damaging_missense	0	0	1	128
ENSG00000166148	ENST00000299178	synonymous	0	0	43	280
ENSG00000166152	ENST00000299191	other_missense	19	5	15	4369
ENSG00000166152	ENST00000299191	pLoF	0	0	0	27
ENSG00000166152	ENST00000299191	pLoF_damaging_missense	0	0	0	27
ENSG00000166152	ENST00000299191	synonymous	0	0	0	280
ENSG00000166153	ENST00000416321	other_missense	0	0	0	672
ENSG00000166153	ENST00000416321	pLoF	0	0	2	94
ENSG00000166153	ENST00000416321	pLoF_damaging_missense	0	0	2	94
ENSG00000166153	ENST00000416321	synonymous	52	275	0	14200
ENSG00000166159	ENST00000543818	damaging_missense	0	0	0	440
ENSG00000166159	ENST00000543818	other_missense	3	0	3	2105
ENSG00000166159	ENST00000543818	pLoF	0	0	0	2
ENSG00000166159	ENST00000543818	pLoF_damaging_missense	0	0	0	442
ENSG00000166159	ENST00000543818	synonymous	0	1	0	1030
ENSG00000166164	ENST00000394689	damaging_missense	0	0	0	13
ENSG00000166164	ENST00000394689	other_missense	12	7	3	2870
ENSG00000166164	ENST00000394689	pLoF	0	0	0	9
ENSG00000166164	ENST00000394689	pLoF_damaging_missense	0	0	0	22
ENSG00000166164	ENST00000394689	synonymous	2	0	1	782
ENSG00000166165	ENST00000348956	damaging_missense	0	0	0	18
ENSG00000166165	ENST00000348956	other_missense	0	0	22	365
ENSG00000166165	ENST00000348956	pLoF_damaging_missense	0	0	0	18
ENSG00000166165	ENST00000348956	synonymous	0	1	0	374
ENSG00000166166	ENST00000389749	damaging_missense	0	0	0	37
ENSG00000166166	ENST00000389749	other_missense	0	0	11	319
ENSG00000166166	ENST00000389749	pLoF	0	0	8	42
ENSG00000166166	ENST00000389749	pLoF_damaging_missense	0	0	8	79
ENSG00000166166	ENST00000389749	synonymous	0	176552	0	35
ENSG00000166167	ENST00000370187	damaging_missense	0	0	0	34
ENSG00000166167	ENST00000370187	other_missense	1	0	3	1039
ENSG00000166167	ENST00000370187	pLoF	0	0	0	7
ENSG00000166167	ENST00000370187	pLoF_damaging_missense	0	0	0	41
ENSG00000166167	ENST00000370187	synonymous	0	0	0	598
ENSG00000166169	ENST00000370162	damaging_missense	0	0	0	708
ENSG00000166169	ENST00000370162	other_missense	3	1	2	1820
ENSG00000166169	ENST00000370162	pLoF	0	0	0	97
ENSG00000166169	ENST00000370162	pLoF_damaging_missense	0	0	0	805
ENSG00000166169	ENST00000370162	synonymous	6	21	0	3819
ENSG00000166170	ENST00000337322	damaging_missense	0	0	0	40
ENSG00000166170	ENST00000337322	other_missense	1	2	0	1218
ENSG00000166170	ENST00000337322	pLoF	0	0	0	185
ENSG00000166170	ENST00000337322	pLoF_damaging_missense	0	0	0	225
ENSG00000166170	ENST00000337322	synonymous	1	0	0	490
ENSG00000166171	ENST00000370151	damaging_missense	0	0	0	13
ENSG00000166171	ENST00000370151	other_missense	0	0	0	241
ENSG00000166171	ENST00000370151	pLoF	0	0	0	5
ENSG00000166171	ENST00000370151	pLoF_damaging_missense	0	0	0	18
ENSG00000166171	ENST00000370151	synonymous	0	0	0	306
ENSG00000166173	ENST00000299213	damaging_missense	0	0	0	7
ENSG00000166173	ENST00000299213	other_missense	9	4	2	3476
ENSG00000166173	ENST00000299213	pLoF	0	0	0	14
ENSG00000166173	ENST00000299213	pLoF_damaging_missense	0	0	0	21
ENSG00000166173	ENST00000299213	synonymous	1	0	0	335
ENSG00000166181	ENST00000531273	damaging_missense	0	0	0	49
ENSG00000166181	ENST00000531273	other_missense	0	0	3	441
ENSG00000166181	ENST00000531273	pLoF	0	0	0	5
ENSG00000166181	ENST00000531273	pLoF_damaging_missense	0	0	0	54
ENSG00000166181	ENST00000531273	synonymous	0	1	0	403
ENSG00000166183	ENST00000551177	damaging_missense	0	0	0	46
ENSG00000166183	ENST00000551177	other_missense	30	49	44	6932
ENSG00000166183	ENST00000551177	pLoF	0	1	9	471
ENSG00000166183	ENST00000551177	pLoF_damaging_missense	0	1	9	517
ENSG00000166183	ENST00000551177	synonymous	15	2	31	3257
ENSG00000166188	ENST00000299237	damaging_missense	0	0	0	1
ENSG00000166188	ENST00000299237	other_missense	14	6	13	3391
ENSG00000166188	ENST00000299237	pLoF	0	0	0	1
ENSG00000166188	ENST00000299237	pLoF_damaging_missense	0	0	0	2
ENSG00000166188	ENST00000299237	synonymous	1	2	0	2116
ENSG00000166189	ENST00000299238	damaging_missense	0	0	0	71
ENSG00000166189	ENST00000299238	other_missense	18	4	51	3893
ENSG00000166189	ENST00000299238	pLoF	0	0	0	143
ENSG00000166189	ENST00000299238	pLoF_damaging_missense	0	0	0	214
ENSG00000166189	ENST00000299238	synonymous	2	0	8	1191
ENSG00000166192	ENST00000340912	damaging_missense	0	0	0	9
ENSG00000166192	ENST00000340912	other_missense	0	176407	0	180
ENSG00000166192	ENST00000340912	pLoF	0	0	0	3
ENSG00000166192	ENST00000340912	pLoF_damaging_missense	0	0	0	12
ENSG00000166192	ENST00000340912	synonymous	1	0	0	421
ENSG00000166197	ENST00000405356	damaging_missense	0	0	0	36
ENSG00000166197	ENST00000405356	other_missense	1	0	4	1912
ENSG00000166197	ENST00000405356	pLoF	0	0	0	29
ENSG00000166197	ENST00000405356	pLoF_damaging_missense	0	0	0	65
ENSG00000166197	ENST00000405356	synonymous	27	9	0	4787
ENSG00000166199	ENST00000302708	damaging_missense	0	0	0	53
ENSG00000166199	ENST00000302708	other_missense	9	4	1	3365
ENSG00000166199	ENST00000302708	pLoF	1	0	0	745
ENSG00000166199	ENST00000302708	pLoF_damaging_missense	1	0	0	798
ENSG00000166199	ENST00000302708	synonymous	0	176581	0	0
ENSG00000166200	ENST00000299259	damaging_missense	0	0	0	21
ENSG00000166200	ENST00000299259	other_missense	0	0	0	89
ENSG00000166200	ENST00000299259	pLoF_damaging_missense	0	0	0	21
ENSG00000166200	ENST00000299259	synonymous	0	0	0	153
ENSG00000166206	ENST00000311550	damaging_missense	0	0	0	39
ENSG00000166206	ENST00000311550	other_missense	0	0	0	206
ENSG00000166206	ENST00000311550	pLoF_damaging_missense	0	0	0	39
ENSG00000166206	ENST00000311550	synonymous	0	0	111	656
ENSG00000166211	ENST00000551346	damaging_missense	0	0	0	14
ENSG00000166211	ENST00000551346	other_missense	1	0	0	825
ENSG00000166211	ENST00000551346	pLoF_damaging_missense	0	0	0	14
ENSG00000166211	ENST00000551346	synonymous	1	1	0	252
ENSG00000166220	ENST00000456372	other_missense	3	4	1	2985
ENSG00000166220	ENST00000456372	pLoF	0	0	0	75
ENSG00000166220	ENST00000456372	pLoF_damaging_missense	0	0	0	75
ENSG00000166220	ENST00000456372	synonymous	1	7	10	2043
ENSG00000166224	ENST00000373202	damaging_missense	0	0	0	25
ENSG00000166224	ENST00000373202	other_missense	4	1	2	1320
ENSG00000166224	ENST00000373202	pLoF	0	0	0	55
ENSG00000166224	ENST00000373202	pLoF_damaging_missense	0	0	0	80
ENSG00000166224	ENST00000373202	synonymous	0	176568	0	17
ENSG00000166225	ENST00000550389	damaging_missense	0	0	0	46
ENSG00000166225	ENST00000550389	other_missense	0	0	0	403
ENSG00000166225	ENST00000550389	pLoF	0	0	0	1
ENSG00000166225	ENST00000550389	pLoF_damaging_missense	0	0	0	47
ENSG00000166225	ENST00000550389	synonymous	3	1	0	1697
ENSG00000166226	ENST00000299300	damaging_missense	0	1	0	351
ENSG00000166226	ENST00000299300	other_missense	0	1	0	444
ENSG00000166226	ENST00000299300	pLoF	0	0	0	2
ENSG00000166226	ENST00000299300	pLoF_damaging_missense	0	1	0	353
ENSG00000166226	ENST00000299300	synonymous	1	3	0	1228
ENSG00000166228	ENST00000299299	damaging_missense	0	0	0	173
ENSG00000166228	ENST00000299299	other_missense	0	0	0	46
ENSG00000166228	ENST00000299299	pLoF	0	0	2	127
ENSG00000166228	ENST00000299299	pLoF_damaging_missense	0	0	2	300
ENSG00000166228	ENST00000299299	synonymous	0	0	0	104
ENSG00000166233	ENST00000379887	other_missense	0	0	0	511
ENSG00000166233	ENST00000379887	synonymous	1	0	0	195
ENSG00000166246	ENST00000299320	damaging_missense	0	0	0	2
ENSG00000166246	ENST00000299320	other_missense	5	0	182	1740
ENSG00000166246	ENST00000299320	pLoF	0	0	0	151
ENSG00000166246	ENST00000299320	pLoF_damaging_missense	0	0	0	153
ENSG00000166246	ENST00000299320	synonymous	2	0	0	755
ENSG00000166250	ENST00000448775	damaging_missense	0	0	0	32
ENSG00000166250	ENST00000448775	other_missense	2	1	10	1789
ENSG00000166250	ENST00000448775	pLoF	0	0	0	26
ENSG00000166250	ENST00000448775	pLoF_damaging_missense	0	0	0	58
ENSG00000166250	ENST00000448775	synonymous	0	13	0	2767
ENSG00000166257	ENST00000392770	damaging_missense	0	0	0	240
ENSG00000166257	ENST00000392770	other_missense	0	0	1	448
ENSG00000166257	ENST00000392770	pLoF	0	0	0	2
ENSG00000166257	ENST00000392770	pLoF_damaging_missense	0	0	0	242
ENSG00000166257	ENST00000392770	synonymous	0	1	0	636
ENSG00000166260	ENST00000299335	damaging_missense	0	0	0	27
ENSG00000166260	ENST00000299335	other_missense	0	0	11	188
ENSG00000166260	ENST00000299335	pLoF	0	0	0	19
ENSG00000166260	ENST00000299335	pLoF_damaging_missense	0	0	0	46
ENSG00000166260	ENST00000299335	synonymous	1	4	0	2027
ENSG00000166261	ENST00000336139	damaging_missense	0	0	0	35
ENSG00000166261	ENST00000336139	other_missense	7	4	0	2348
ENSG00000166261	ENST00000336139	pLoF	0	0	0	1
ENSG00000166261	ENST00000336139	pLoF_damaging_missense	0	0	0	36
ENSG00000166261	ENST00000336139	synonymous	0	0	14	420
ENSG00000166262	ENST00000299338	damaging_missense	0	0	0	60
ENSG00000166262	ENST00000299338	other_missense	1	2	0	732
ENSG00000166262	ENST00000299338	pLoF	0	1	0	765
ENSG00000166262	ENST00000299338	pLoF_damaging_missense	0	1	0	825
ENSG00000166262	ENST00000299338	synonymous	2	2	0	1381
ENSG00000166263	ENST00000376352	damaging_missense	0	0	0	17
ENSG00000166263	ENST00000376352	other_missense	1	1	2	729
ENSG00000166263	ENST00000376352	pLoF	0	0	0	24
ENSG00000166263	ENST00000376352	pLoF_damaging_missense	0	0	0	41
ENSG00000166263	ENST00000376352	synonymous	4	6	0	1854
ENSG00000166265	ENST00000299340	other_missense	0	0	0	759
ENSG00000166265	ENST00000299340	pLoF	0	1	0	744
ENSG00000166265	ENST00000299340	pLoF_damaging_missense	0	1	0	744
ENSG00000166265	ENST00000299340	synonymous	0	0	0	408
ENSG00000166266	ENST00000393094	damaging_missense	0	0	0	9
ENSG00000166266	ENST00000393094	other_missense	0	0	0	191
ENSG00000166266	ENST00000393094	pLoF_damaging_missense	0	0	0	9
ENSG00000166266	ENST00000393094	synonymous	2	2	0	1655
ENSG00000166268	ENST00000552032	damaging_missense	0	0	0	83
ENSG00000166268	ENST00000552032	other_missense	8	1	9	1827
ENSG00000166268	ENST00000552032	pLoF	0	0	0	108
ENSG00000166268	ENST00000552032	pLoF_damaging_missense	0	0	0	191
ENSG00000166268	ENST00000552032	synonymous	0	0	0	778
ENSG00000166272	ENST00000448841	damaging_missense	0	0	0	6
ENSG00000166272	ENST00000448841	other_missense	0	0	1	695
ENSG00000166272	ENST00000448841	pLoF	0	0	1	4
ENSG00000166272	ENST00000448841	pLoF_damaging_missense	0	0	1	10
ENSG00000166272	ENST00000448841	synonymous	2	3	0	1762
ENSG00000166275	ENST00000339834	damaging_missense	0	0	0	2
ENSG00000166275	ENST00000339834	other_missense	0	0	0	138
ENSG00000166275	ENST00000339834	pLoF	0	0	0	1
ENSG00000166275	ENST00000339834	pLoF_damaging_missense	0	0	0	3
ENSG00000166275	ENST00000339834	synonymous	0	0	0	265
ENSG00000166278	ENST00000299367	damaging_missense	0	0	1	138
ENSG00000166278	ENST00000299367	other_missense	49	377	71	16338
ENSG00000166278	ENST00000299367	pLoF	1	6	0	2226
ENSG00000166278	ENST00000299367	pLoF_damaging_missense	1	6	1	2364
ENSG00000166278	ENST00000299367	synonymous	1	0	1	425
ENSG00000166289	ENST00000436066	damaging_missense	0	0	0	529
ENSG00000166289	ENST00000436066	other_missense	0	0	0	706
ENSG00000166289	ENST00000436066	pLoF_damaging_missense	0	0	0	529
ENSG00000166289	ENST00000436066	synonymous	2	0	0	792
ENSG00000166292	ENST00000575734	damaging_missense	0	0	0	71
ENSG00000166292	ENST00000575734	other_missense	0	1	2	330
ENSG00000166292	ENST00000575734	pLoF_damaging_missense	0	0	0	71
ENSG00000166292	ENST00000575734	synonymous	0	0	0	84
ENSG00000166295	ENST00000621663	other_missense	1	0	16	675
ENSG00000166295	ENST00000621663	pLoF	0	0	0	10
ENSG00000166295	ENST00000621663	pLoF_damaging_missense	0	0	0	10
ENSG00000166295	ENST00000621663	synonymous	1	1	0	825
ENSG00000166311	ENST00000342245	damaging_missense	10	3	9	2819
ENSG00000166311	ENST00000342245	other_missense	18	11	10	4596
ENSG00000166311	ENST00000342245	pLoF	0	0	0	120
ENSG00000166311	ENST00000342245	pLoF_damaging_missense	10	3	9	2939
ENSG00000166311	ENST00000342245	synonymous	8	7	9	2955
ENSG00000166313	ENST00000609360	damaging_missense	0	0	0	31
ENSG00000166313	ENST00000609360	other_missense	13	4	7	3493
ENSG00000166313	ENST00000609360	pLoF	0	0	0	5
ENSG00000166313	ENST00000609360	pLoF_damaging_missense	0	0	0	36
ENSG00000166313	ENST00000609360	synonymous	6	1	1	2551
ENSG00000166317	ENST00000394810	damaging_missense	0	0	0	40
ENSG00000166317	ENST00000394810	other_missense	4	1	5	2052
ENSG00000166317	ENST00000394810	pLoF	0	1	0	324
ENSG00000166317	ENST00000394810	pLoF_damaging_missense	0	1	0	364
ENSG00000166317	ENST00000394810	synonymous	3	0	6	1118
ENSG00000166321	ENST00000357321	damaging_missense	0	0	0	66
ENSG00000166321	ENST00000357321	other_missense	2	3	0	2832
ENSG00000166321	ENST00000357321	pLoF	0	3	0	1496
ENSG00000166321	ENST00000357321	pLoF_damaging_missense	0	3	4	1554
ENSG00000166321	ENST00000357321	synonymous	2	1	1	1261
ENSG00000166323	ENST00000615746	damaging_missense	0	0	0	8
ENSG00000166323	ENST00000615746	other_missense	8	5	1	3926
ENSG00000166323	ENST00000615746	pLoF	0	3	0	894
ENSG00000166323	ENST00000615746	pLoF_damaging_missense	0	3	0	902
ENSG00000166323	ENST00000615746	synonymous	2	2	14	2043
ENSG00000166326	ENST00000299413	damaging_missense	0	0	0	2
ENSG00000166326	ENST00000299413	other_missense	4	0	0	1386
ENSG00000166326	ENST00000299413	pLoF	0	0	0	3
ENSG00000166326	ENST00000299413	pLoF_damaging_missense	0	0	0	5
ENSG00000166326	ENST00000299413	synonymous	0	0	0	202
ENSG00000166329	ENST00000299415	damaging_missense	0	0	0	155
ENSG00000166329	ENST00000299415	other_missense	0	0	0	514
ENSG00000166329	ENST00000299415	pLoF	0	0	0	9
ENSG00000166329	ENST00000299415	pLoF_damaging_missense	0	0	0	164
ENSG00000166329	ENST00000299415	synonymous	0	0	0	785
ENSG00000166333	ENST00000396751	damaging_missense	0	0	0	823
ENSG00000166333	ENST00000396751	other_missense	1	1	0	972
ENSG00000166333	ENST00000396751	pLoF	0	0	0	49
ENSG00000166333	ENST00000396751	pLoF_damaging_missense	0	0	0	872
ENSG00000166333	ENST00000396751	synonymous	0	0	0	393
ENSG00000166337	ENST00000299424	damaging_missense	0	0	0	3
ENSG00000166337	ENST00000299424	other_missense	5	0	8	1449
ENSG00000166337	ENST00000299424	pLoF	0	0	0	1
ENSG00000166337	ENST00000299424	pLoF_damaging_missense	0	0	0	4
ENSG00000166337	ENST00000299424	synonymous	1	4	2	1974
ENSG00000166340	ENST00000299427	damaging_missense	0	1	0	766
ENSG00000166340	ENST00000299427	other_missense	4	1	0	2046
ENSG00000166340	ENST00000299427	pLoF	0	0	0	912
ENSG00000166340	ENST00000299427	pLoF_damaging_missense	0	1	0	1678
ENSG00000166340	ENST00000299427	synonymous	26	50	4	7149
ENSG00000166341	ENST00000299441	damaging_missense	0	0	0	190
ENSG00000166341	ENST00000299441	other_missense	709	59	458	21030
ENSG00000166341	ENST00000299441	pLoF	0	0	0	6
ENSG00000166341	ENST00000299441	pLoF_damaging_missense	0	0	6	184
ENSG00000166341	ENST00000299441	synonymous	129	7	1712	8392
ENSG00000166342	ENST00000327305	damaging_missense	0	0	0	17
ENSG00000166342	ENST00000327305	other_missense	3	176568	0	15
ENSG00000166342	ENST00000327305	pLoF	0	0	0	8
ENSG00000166342	ENST00000327305	pLoF_damaging_missense	0	0	0	25
ENSG00000166342	ENST00000327305	synonymous	0	0	0	618
ENSG00000166343	ENST00000299432	damaging_missense	0	0	0	25
ENSG00000166343	ENST00000299432	other_missense	55	16	1340	4826
ENSG00000166343	ENST00000299432	pLoF	1	1	0	1739
ENSG00000166343	ENST00000299432	pLoF_damaging_missense	1	1	0	1764
ENSG00000166343	ENST00000299432	synonymous	4	4	1355	932
ENSG00000166347	ENST00000340533	damaging_missense	0	0	0	57
ENSG00000166347	ENST00000340533	other_missense	0	0	0	56
ENSG00000166347	ENST00000340533	pLoF	0	0	0	6
ENSG00000166347	ENST00000340533	pLoF_damaging_missense	0	0	0	63
ENSG00000166347	ENST00000340533	synonymous	0	0	0	153
ENSG00000166348	ENST00000339859	damaging_missense	0	0	0	6
ENSG00000166348	ENST00000339859	other_missense	147	12	26	9524
ENSG00000166348	ENST00000339859	pLoF	1	2	0	983
ENSG00000166348	ENST00000339859	pLoF_damaging_missense	1	2	0	989
ENSG00000166348	ENST00000339859	synonymous	17	6	0	3693
ENSG00000166349	ENST00000299440	damaging_missense	0	0	1	608
ENSG00000166349	ENST00000299440	other_missense	23	5	28	3753
ENSG00000166349	ENST00000299440	pLoF	0	0	0	56
ENSG00000166349	ENST00000299440	pLoF_damaging_missense	0	0	1	664
ENSG00000166349	ENST00000299440	synonymous	1	5	0	1913
ENSG00000166352	ENST00000446510	damaging_missense	0	0	0	8
ENSG00000166352	ENST00000446510	other_missense	0	1	35	766
ENSG00000166352	ENST00000446510	pLoF	0	0	6	37
ENSG00000166352	ENST00000446510	pLoF_damaging_missense	0	0	6	45
ENSG00000166352	ENST00000446510	synonymous	0	0	0	657
ENSG00000166359	ENST00000355868	damaging_missense	0	0	0	31
ENSG00000166359	ENST00000355868	other_missense	5	0	5	1289
ENSG00000166359	ENST00000355868	pLoF	0	0	0	59
ENSG00000166359	ENST00000355868	pLoF_damaging_missense	0	0	0	90
ENSG00000166359	ENST00000355868	synonymous	0	2	0	1346
ENSG00000166363	ENST00000299454	other_missense	1	0	5	1207
ENSG00000166363	ENST00000299454	pLoF	0	0	1	17
ENSG00000166363	ENST00000299454	pLoF_damaging_missense	0	0	1	17
ENSG00000166363	ENST00000299454	synonymous	1	1	10	1856
ENSG00000166368	ENST00000299459	damaging_missense	0	0	0	30
ENSG00000166368	ENST00000299459	other_missense	75	176163	1	347
ENSG00000166368	ENST00000299459	pLoF	0	0	0	98
ENSG00000166368	ENST00000299459	pLoF_damaging_missense	0	0	0	128
ENSG00000166368	ENST00000299459	synonymous	2	3	0	1958
ENSG00000166377	ENST00000426216	damaging_missense	0	0	2	1031
ENSG00000166377	ENST00000426216	other_missense	26	12	41	4505
ENSG00000166377	ENST00000426216	pLoF	0	0	0	174
ENSG00000166377	ENST00000426216	pLoF_damaging_missense	0	0	2	1205
ENSG00000166377	ENST00000426216	synonymous	29	4	929	3737
ENSG00000166387	ENST00000299492	damaging_missense	0	0	0	146
ENSG00000166387	ENST00000299492	other_missense	10	176559	0	7
ENSG00000166387	ENST00000299492	pLoF	0	0	0	186
ENSG00000166387	ENST00000299492	pLoF_damaging_missense	0	0	0	332
ENSG00000166387	ENST00000299492	synonymous	10	3	3	2986
ENSG00000166391	ENST00000198801	damaging_missense	0	0	0	32
ENSG00000166391	ENST00000198801	other_missense	4	1	9	1526
ENSG00000166391	ENST00000198801	pLoF	0	0	0	27
ENSG00000166391	ENST00000198801	pLoF_damaging_missense	0	0	0	59
ENSG00000166391	ENST00000198801	synonymous	9	7	1	3686
ENSG00000166394	ENST00000533558	damaging_missense	0	1	0	684
ENSG00000166394	ENST00000533558	other_missense	2	0	3	594
ENSG00000166394	ENST00000533558	pLoF	0	0	0	116
ENSG00000166394	ENST00000533558	pLoF_damaging_missense	1	1	0	798
ENSG00000166394	ENST00000533558	synonymous	0	0	0	439
ENSG00000166396	ENST00000398019	damaging_missense	0	1	3	524
ENSG00000166396	ENST00000398019	other_missense	0	1	0	895
ENSG00000166396	ENST00000398019	pLoF	0	0	0	106
ENSG00000166396	ENST00000398019	pLoF_damaging_missense	0	1	9	618
ENSG00000166396	ENST00000398019	synonymous	0	0	0	398
ENSG00000166398	ENST00000299505	damaging_missense	0	0	0	18
ENSG00000166398	ENST00000299505	other_missense	16	1	5	3768
ENSG00000166398	ENST00000299505	pLoF	0	0	0	16
ENSG00000166398	ENST00000299505	pLoF_damaging_missense	0	0	0	34
ENSG00000166398	ENST00000299505	synonymous	13	5	5	3415
ENSG00000166401	ENST00000397985	damaging_missense	0	0	0	346
ENSG00000166401	ENST00000397985	other_missense	0	1	0	1450
ENSG00000166401	ENST00000397985	pLoF	0	0	0	98
ENSG00000166401	ENST00000397985	pLoF_damaging_missense	0	0	0	444
ENSG00000166401	ENST00000397985	synonymous	1	0	0	846
ENSG00000166402	ENST00000305253	damaging_missense	0	0	1	664
ENSG00000166402	ENST00000305253	other_missense	6	6	3	3379
ENSG00000166402	ENST00000305253	pLoF	0	0	0	54
ENSG00000166402	ENST00000305253	pLoF_damaging_missense	0	0	1	718
ENSG00000166402	ENST00000305253	synonymous	5	0	22	1435
ENSG00000166405	ENST00000309737	damaging_missense	0	3	0	959
ENSG00000166405	ENST00000309737	other_missense	81	67	6	9024
ENSG00000166405	ENST00000309737	pLoF	0	0	0	25
ENSG00000166405	ENST00000309737	pLoF_damaging_missense	0	3	0	984
ENSG00000166405	ENST00000309737	synonymous	0	0	0	320
ENSG00000166407	ENST00000335790	damaging_missense	0	0	0	79
ENSG00000166407	ENST00000335790	other_missense	0	0	0	186
ENSG00000166407	ENST00000335790	pLoF_damaging_missense	0	0	0	79
ENSG00000166407	ENST00000335790	synonymous	0	0	0	111
ENSG00000166411	ENST00000299518	damaging_missense	0	0	0	98
ENSG00000166411	ENST00000299518	other_missense	19	16	0	5212
ENSG00000166411	ENST00000299518	pLoF	0	0	0	10
ENSG00000166411	ENST00000299518	pLoF_damaging_missense	0	0	0	108
ENSG00000166411	ENST00000299518	synonymous	0	0	0	223
ENSG00000166415	ENST00000396328	damaging_missense	0	0	0	81
ENSG00000166415	ENST00000396328	other_missense	42	176505	2	38
ENSG00000166415	ENST00000396328	pLoF	0	0	0	127
ENSG00000166415	ENST00000396328	pLoF_damaging_missense	0	0	0	208
ENSG00000166415	ENST00000396328	synonymous	3	4	2	2471
ENSG00000166426	ENST00000299529	damaging_missense	0	0	0	5
ENSG00000166426	ENST00000299529	other_missense	0	0	0	131
ENSG00000166426	ENST00000299529	pLoF	0	0	0	9
ENSG00000166426	ENST00000299529	pLoF_damaging_missense	0	0	0	14
ENSG00000166426	ENST00000299529	synonymous	6	246	1	12320
ENSG00000166428	ENST00000540372	damaging_missense	0	0	0	43
ENSG00000166428	ENST00000540372	other_missense	1	4	0	1699
ENSG00000166428	ENST00000540372	pLoF	0	0	23	401
ENSG00000166428	ENST00000540372	pLoF_damaging_missense	0	0	23	444
ENSG00000166428	ENST00000540372	synonymous	0	0	0	799
ENSG00000166435	ENST00000340360	damaging_missense	0	0	0	9
ENSG00000166435	ENST00000340360	other_missense	37	12	82	4952
ENSG00000166435	ENST00000340360	pLoF	0	0	0	127
ENSG00000166435	ENST00000340360	pLoF_damaging_missense	0	0	0	136
ENSG00000166435	ENST00000340360	synonymous	5	3	3	2472
ENSG00000166436	ENST00000646038	damaging_missense	0	0	0	24
ENSG00000166436	ENST00000646038	other_missense	253	26	235	12660
ENSG00000166436	ENST00000646038	pLoF	0	0	0	153
ENSG00000166436	ENST00000646038	pLoF_damaging_missense	0	0	0	177
ENSG00000166436	ENST00000646038	synonymous	2	0	0	905
ENSG00000166439	ENST00000299563	damaging_missense	0	0	0	22
ENSG00000166439	ENST00000299563	other_missense	17	7	701	3145
ENSG00000166439	ENST00000299563	pLoF	0	0	0	21
ENSG00000166439	ENST00000299563	pLoF_damaging_missense	0	0	0	43
ENSG00000166439	ENST00000299563	synonymous	4	0	0	1398
ENSG00000166441	ENST00000314138	damaging_missense	0	0	0	14
ENSG00000166441	ENST00000314138	other_missense	0	0	0	144
ENSG00000166441	ENST00000314138	pLoF_damaging_missense	0	0	0	14
ENSG00000166441	ENST00000314138	synonymous	0	0	0	95
ENSG00000166444	ENST00000534127	damaging_missense	0	0	0	5
ENSG00000166444	ENST00000534127	other_missense	29	5	13	4412
ENSG00000166444	ENST00000534127	pLoF	0	0	0	2
ENSG00000166444	ENST00000534127	pLoF_damaging_missense	0	0	0	7
ENSG00000166444	ENST00000534127	synonymous	37	9	112	4940
ENSG00000166446	ENST00000570137	damaging_missense	0	0	0	26
ENSG00000166446	ENST00000570137	other_missense	29	6	1	5154
ENSG00000166446	ENST00000570137	pLoF_damaging_missense	0	0	0	26
ENSG00000166446	ENST00000570137	synonymous	14	3	394	2744
ENSG00000166448	ENST00000416379	damaging_missense	0	0	0	13
ENSG00000166448	ENST00000416379	other_missense	7	2	13	1851
ENSG00000166448	ENST00000416379	pLoF	0	0	0	53
ENSG00000166448	ENST00000416379	pLoF_damaging_missense	0	0	0	66
ENSG00000166448	ENST00000416379	synonymous	4	0	0	817
ENSG00000166450	ENST00000389286	damaging_missense	0	0	0	49
ENSG00000166450	ENST00000389286	other_missense	92	19	192	8621
ENSG00000166450	ENST00000389286	pLoF	0	0	0	60
ENSG00000166450	ENST00000389286	pLoF_damaging_missense	0	0	0	109
ENSG00000166450	ENST00000389286	synonymous	4	4	11	2388
ENSG00000166451	ENST00000393335	damaging_missense	0	0	0	2
ENSG00000166451	ENST00000393335	other_missense	2	1	0	1254
ENSG00000166451	ENST00000393335	pLoF	0	0	0	23
ENSG00000166451	ENST00000393335	pLoF_damaging_missense	0	0	0	25
ENSG00000166451	ENST00000393335	synonymous	0	1	0	1555
ENSG00000166452	ENST00000309377	other_missense	0	0	0	781
ENSG00000166452	ENST00000309377	pLoF	0	0	0	23
ENSG00000166452	ENST00000309377	pLoF_damaging_missense	0	0	0	23
ENSG00000166452	ENST00000309377	synonymous	0	0	0	60
ENSG00000166454	ENST00000299575	damaging_missense	0	0	0	1
ENSG00000166454	ENST00000299575	other_missense	19	8	70	4746
ENSG00000166454	ENST00000299575	pLoF	0	0	0	8
ENSG00000166454	ENST00000299575	pLoF_damaging_missense	0	0	0	9
ENSG00000166454	ENST00000299575	synonymous	5	4	4	2556
ENSG00000166455	ENST00000299578	damaging_missense	0	0	0	25
ENSG00000166455	ENST00000299578	other_missense	14	4	2	2758
ENSG00000166455	ENST00000299578	pLoF	0	0	0	4
ENSG00000166455	ENST00000299578	pLoF_damaging_missense	0	0	0	29
ENSG00000166455	ENST00000299578	synonymous	28	19	0	5359
ENSG00000166471	ENST00000528080	damaging_missense	0	0	0	6
ENSG00000166471	ENST00000528080	other_missense	0	0	0	350
ENSG00000166471	ENST00000528080	pLoF	0	0	0	9
ENSG00000166471	ENST00000528080	pLoF_damaging_missense	0	0	0	15
ENSG00000166471	ENST00000528080	synonymous	0	0	2	164
ENSG00000166473	ENST00000531391	damaging_missense	0	0	0	795
ENSG00000166473	ENST00000531391	other_missense	161	240	556	15280
ENSG00000166473	ENST00000531391	pLoF	0	0	0	62
ENSG00000166473	ENST00000531391	pLoF_damaging_missense	0	0	0	857
ENSG00000166473	ENST00000531391	synonymous	2	2	37	1654
ENSG00000166477	ENST00000299601	damaging_missense	0	0	0	11
ENSG00000166477	ENST00000299601	other_missense	0	0	0	638
ENSG00000166477	ENST00000299601	pLoF	0	0	0	4
ENSG00000166477	ENST00000299601	pLoF_damaging_missense	0	0	0	15
ENSG00000166477	ENST00000299601	synonymous	1	2	0	1372
ENSG00000166478	ENST00000396602	other_missense	28	169412	51	7006
ENSG00000166478	ENST00000396602	pLoF	0	0	2	1
ENSG00000166478	ENST00000396602	pLoF_damaging_missense	0	0	2	1
ENSG00000166478	ENST00000396602	synonymous	0	0	0	592
ENSG00000166479	ENST00000299608	damaging_missense	0	0	0	10
ENSG00000166479	ENST00000299608	other_missense	14	9	4	3923
ENSG00000166479	ENST00000299608	pLoF	0	0	0	2
ENSG00000166479	ENST00000299608	pLoF_damaging_missense	0	0	0	12
ENSG00000166479	ENST00000299608	synonymous	0	0	0	299
ENSG00000166482	ENST00000395592	damaging_missense	0	0	0	23
ENSG00000166482	ENST00000395592	other_missense	0	1	0	712
ENSG00000166482	ENST00000395592	pLoF	0	0	0	12
ENSG00000166482	ENST00000395592	pLoF_damaging_missense	0	0	0	35
ENSG00000166482	ENST00000395592	synonymous	0	0	0	339
ENSG00000166483	ENST00000450114	damaging_missense	0	0	0	2
ENSG00000166483	ENST00000450114	other_missense	17	11	5	4456
ENSG00000166483	ENST00000450114	pLoF	0	0	0	1
ENSG00000166483	ENST00000450114	pLoF_damaging_missense	0	0	0	3
ENSG00000166483	ENST00000450114	synonymous	2	0	0	1324
ENSG00000166484	ENST00000308406	damaging_missense	0	0	0	72
ENSG00000166484	ENST00000308406	other_missense	2	1	1	2113
ENSG00000166484	ENST00000308406	pLoF	0	0	0	9
ENSG00000166484	ENST00000308406	pLoF_damaging_missense	0	0	0	81
ENSG00000166484	ENST00000308406	synonymous	13	12	86	5045
ENSG00000166501	ENST00000643927	damaging_missense	0	0	0	8
ENSG00000166501	ENST00000643927	other_missense	3	1	4	1725
ENSG00000166501	ENST00000643927	pLoF_damaging_missense	0	0	0	8
ENSG00000166501	ENST00000643927	synonymous	2	0	5	1593
ENSG00000166503	ENST00000299633	damaging_missense	0	0	0	2
ENSG00000166503	ENST00000299633	other_missense	0	0	0	73
ENSG00000166503	ENST00000299633	pLoF_damaging_missense	0	0	0	2
ENSG00000166503	ENST00000299633	synonymous	0	0	0	110
ENSG00000166507	ENST00000309979	damaging_missense	0	0	0	90
ENSG00000166507	ENST00000309979	other_missense	14	2	25	3942
ENSG00000166507	ENST00000309979	pLoF	0	0	0	54
ENSG00000166507	ENST00000309979	pLoF_damaging_missense	0	0	0	144
ENSG00000166507	ENST00000309979	synonymous	11	8	0	3987
ENSG00000166508	ENST00000303887	damaging_missense	0	0	0	59
ENSG00000166508	ENST00000303887	other_missense	9	1	425	3022
ENSG00000166508	ENST00000303887	pLoF	0	0	0	142
ENSG00000166508	ENST00000303887	pLoF_damaging_missense	0	0	0	201
ENSG00000166508	ENST00000303887	synonymous	82	332	2701	13744
ENSG00000166509	ENST00000299642	damaging_missense	0	0	0	182
ENSG00000166509	ENST00000299642	other_missense	0	3	3	1665
ENSG00000166509	ENST00000299642	pLoF	0	0	0	6
ENSG00000166509	ENST00000299642	pLoF_damaging_missense	0	0	0	188
ENSG00000166509	ENST00000299642	synonymous	0	0	0	114
ENSG00000166510	ENST00000591504	other_missense	1	0	0	594
ENSG00000166510	ENST00000591504	pLoF	0	0	0	30
ENSG00000166510	ENST00000591504	pLoF_damaging_missense	0	0	0	30
ENSG00000166510	ENST00000591504	synonymous	0	0	0	167
ENSG00000166523	ENST00000299663	damaging_missense	0	0	0	15
ENSG00000166523	ENST00000299663	other_missense	0	0	0	251
ENSG00000166523	ENST00000299663	pLoF	0	0	0	59
ENSG00000166523	ENST00000299663	pLoF_damaging_missense	0	0	0	74
ENSG00000166523	ENST00000299663	synonymous	0	0	0	84
ENSG00000166526	ENST00000303915	damaging_missense	0	0	0	6
ENSG00000166526	ENST00000303915	other_missense	1	0	2	886
ENSG00000166526	ENST00000303915	pLoF	0	0	0	24
ENSG00000166526	ENST00000303915	pLoF_damaging_missense	0	0	0	30
ENSG00000166526	ENST00000303915	synonymous	0	0	0	218
ENSG00000166527	ENST00000299665	damaging_missense	0	0	0	29
ENSG00000166527	ENST00000299665	other_missense	0	0	0	308
ENSG00000166527	ENST00000299665	pLoF	0	0	0	4
ENSG00000166527	ENST00000299665	pLoF_damaging_missense	0	0	0	33
ENSG00000166527	ENST00000299665	synonymous	0	0	0	428
ENSG00000166529	ENST00000292450	damaging_missense	0	0	0	54
ENSG00000166529	ENST00000292450	other_missense	15	3	52	3153
ENSG00000166529	ENST00000292450	pLoF	0	0	0	183
ENSG00000166529	ENST00000292450	pLoF_damaging_missense	0	0	0	237
ENSG00000166529	ENST00000292450	synonymous	0	0	0	474
ENSG00000166532	ENST00000357529	damaging_missense	0	0	0	4
ENSG00000166532	ENST00000357529	other_missense	0	0	0	400
ENSG00000166532	ENST00000357529	pLoF	0	0	0	1
ENSG00000166532	ENST00000357529	pLoF_damaging_missense	0	0	0	5
ENSG00000166532	ENST00000357529	synonymous	1	0	3	889
ENSG00000166535	ENST00000299698	damaging_missense	1	1	0	440
ENSG00000166535	ENST00000299698	other_missense	1	176576	10	0
ENSG00000166535	ENST00000299698	pLoF	1	1	0	549
ENSG00000166535	ENST00000299698	pLoF_damaging_missense	2	2	0	989
ENSG00000166535	ENST00000299698	synonymous	49	21	25	6129
ENSG00000166546	ENST00000536005	damaging_missense	0	0	0	7
ENSG00000166546	ENST00000536005	other_missense	2	0	0	609
ENSG00000166546	ENST00000536005	pLoF	0	0	0	65
ENSG00000166546	ENST00000536005	pLoF_damaging_missense	0	0	0	72
ENSG00000166546	ENST00000536005	synonymous	8	4	0	2302
ENSG00000166548	ENST00000299697	damaging_missense	1	0	0	215
ENSG00000166548	ENST00000299697	other_missense	5	10	0	2959
ENSG00000166548	ENST00000299697	pLoF	0	0	0	66
ENSG00000166548	ENST00000299697	pLoF_damaging_missense	1	0	0	281
ENSG00000166548	ENST00000299697	synonymous	0	0	0	153
ENSG00000166557	ENST00000299705	damaging_missense	0	0	0	13
ENSG00000166557	ENST00000299705	other_missense	7	15	0	3755
ENSG00000166557	ENST00000299705	pLoF	0	8	0	1413
ENSG00000166557	ENST00000299705	pLoF_damaging_missense	0	8	0	1426
ENSG00000166557	ENST00000299705	synonymous	26	176546	0	15
ENSG00000166558	ENST00000299709	damaging_missense	0	0	0	22
ENSG00000166558	ENST00000299709	other_missense	42	68	144	8824
ENSG00000166558	ENST00000299709	pLoF	0	0	0	63
ENSG00000166558	ENST00000299709	pLoF_damaging_missense	0	0	0	85
ENSG00000166558	ENST00000299709	synonymous	20	2	3	3907
ENSG00000166562	ENST00000587834	damaging_missense	0	0	0	8
ENSG00000166562	ENST00000587834	other_missense	0	0	0	147
ENSG00000166562	ENST00000587834	pLoF	0	0	0	1
ENSG00000166562	ENST00000587834	pLoF_damaging_missense	0	0	0	9
ENSG00000166562	ENST00000587834	synonymous	0	0	4	301
ENSG00000166569	ENST00000299721	damaging_missense	0	0	0	16
ENSG00000166569	ENST00000299721	other_missense	0	0	0	456
ENSG00000166569	ENST00000299721	pLoF	0	0	0	19
ENSG00000166569	ENST00000299721	pLoF_damaging_missense	0	0	0	35
ENSG00000166569	ENST00000299721	synonymous	0	0	0	45
ENSG00000166573	ENST00000299727	damaging_missense	0	0	0	82
ENSG00000166573	ENST00000299727	other_missense	15	176501	0	71
ENSG00000166573	ENST00000299727	pLoF	0	0	0	6
ENSG00000166573	ENST00000299727	pLoF_damaging_missense	0	0	0	88
ENSG00000166573	ENST00000299727	synonymous	0	0	0	289
ENSG00000166575	ENST00000305494	damaging_missense	0	0	0	4
ENSG00000166575	ENST00000305494	other_missense	0	0	2	950
ENSG00000166575	ENST00000305494	pLoF	0	0	0	4
ENSG00000166575	ENST00000305494	pLoF_damaging_missense	0	0	0	8
ENSG00000166575	ENST00000305494	synonymous	1	0	1	476
ENSG00000166578	ENST00000416617	damaging_missense	0	0	0	7
ENSG00000166578	ENST00000416617	other_missense	5	2	2	1421
ENSG00000166578	ENST00000416617	pLoF	0	0	0	60
ENSG00000166578	ENST00000416617	pLoF_damaging_missense	0	0	0	67
ENSG00000166578	ENST00000416617	synonymous	1	0	1	1234
ENSG00000166579	ENST00000334527	other_missense	0	0	0	735
ENSG00000166579	ENST00000334527	synonymous	0	2	0	981
ENSG00000166582	ENST00000299736	damaging_missense	0	0	0	27
ENSG00000166582	ENST00000299736	other_missense	5	4	0	2284
ENSG00000166582	ENST00000299736	pLoF	2	2	375	16
ENSG00000166582	ENST00000299736	pLoF_damaging_missense	2	2	375	43
ENSG00000166582	ENST00000299736	synonymous	0	0	0	847
ENSG00000166589	ENST00000299752	damaging_missense	0	0	0	359
ENSG00000166589	ENST00000299752	other_missense	25	3	16	4088
ENSG00000166589	ENST00000299752	pLoF	0	0	6	166
ENSG00000166589	ENST00000299752	pLoF_damaging_missense	0	0	6	525
ENSG00000166589	ENST00000299752	synonymous	4	1	11	2006
ENSG00000166592	ENST00000299759	damaging_missense	0	0	0	89
ENSG00000166592	ENST00000299759	other_missense	0	0	0	628
ENSG00000166592	ENST00000299759	pLoF	0	0	0	58
ENSG00000166592	ENST00000299759	pLoF_damaging_missense	0	0	0	147
ENSG00000166592	ENST00000299759	synonymous	6	94	4	7475
ENSG00000166595	ENST00000422424	damaging_missense	0	0	0	53
ENSG00000166595	ENST00000422424	other_missense	0	0	0	291
ENSG00000166595	ENST00000422424	pLoF	0	0	0	2
ENSG00000166595	ENST00000422424	pLoF_damaging_missense	0	0	0	55
ENSG00000166595	ENST00000422424	synonymous	0	0	0	38
ENSG00000166596	ENST00000352665	damaging_missense	2	1	51	1007
ENSG00000166596	ENST00000352665	other_missense	13	3	20	3686
ENSG00000166596	ENST00000352665	pLoF	0	0	0	86
ENSG00000166596	ENST00000352665	pLoF_damaging_missense	3	1	51	1091
ENSG00000166596	ENST00000352665	synonymous	38	8	61	5530
ENSG00000166598	ENST00000299767	damaging_missense	0	0	0	46
ENSG00000166598	ENST00000299767	other_missense	5	1	23	2043
ENSG00000166598	ENST00000299767	pLoF	0	0	0	8
ENSG00000166598	ENST00000299767	pLoF_damaging_missense	0	0	0	54
ENSG00000166598	ENST00000299767	synonymous	0	1	0	999
ENSG00000166603	ENST00000299766	damaging_missense	0	0	0	189
ENSG00000166603	ENST00000299766	other_missense	0	0	0	785
ENSG00000166603	ENST00000299766	pLoF	0	0	0	68
ENSG00000166603	ENST00000299766	pLoF_damaging_missense	0	0	0	257
ENSG00000166603	ENST00000299766	synonymous	0	0	33	313
ENSG00000166619	ENST00000414542	damaging_missense	0	0	0	3
ENSG00000166619	ENST00000414542	other_missense	0	0	0	157
ENSG00000166619	ENST00000414542	pLoF	0	0	0	2
ENSG00000166619	ENST00000414542	pLoF_damaging_missense	0	0	0	5
ENSG00000166619	ENST00000414542	synonymous	0	1	0	386
ENSG00000166634	ENST00000382768	damaging_missense	0	0	0	52
ENSG00000166634	ENST00000382768	other_missense	4	7	53	2598
ENSG00000166634	ENST00000382768	pLoF	0	0	0	226
ENSG00000166634	ENST00000382768	pLoF_damaging_missense	0	0	0	278
ENSG00000166634	ENST00000382768	synonymous	1	1	0	360
ENSG00000166664	ENST00000299847	damaging_missense	0	0	0	60
ENSG00000166664	ENST00000299847	other_missense	0	0	0	393
ENSG00000166664	ENST00000299847	pLoF	0	0	0	28
ENSG00000166664	ENST00000299847	pLoF_damaging_missense	0	0	0	88
ENSG00000166664	ENST00000299847	synonymous	0	0	0	50
ENSG00000166669	ENST00000396560	other_missense	36	57	6449	1501
ENSG00000166669	ENST00000396560	pLoF	0	0	0	16
ENSG00000166669	ENST00000396560	pLoF_damaging_missense	0	0	0	16
ENSG00000166669	ENST00000396560	synonymous	11	7	1	3782
ENSG00000166670	ENST00000279441	other_missense	119	197	42	14557
ENSG00000166670	ENST00000279441	pLoF	54	83	8	9283
ENSG00000166670	ENST00000279441	pLoF_damaging_missense	54	83	8	9283
ENSG00000166670	ENST00000279441	synonymous	0	3	0	1420
ENSG00000166676	ENST00000299866	damaging_missense	0	0	0	29
ENSG00000166676	ENST00000299866	other_missense	1	0	0	766
ENSG00000166676	ENST00000299866	pLoF	0	1	0	56
ENSG00000166676	ENST00000299866	pLoF_damaging_missense	0	1	0	85
ENSG00000166676	ENST00000299866	synonymous	0	0	0	189
ENSG00000166682	ENST00000299882	damaging_missense	1	0	0	680
ENSG00000166682	ENST00000299882	other_missense	3	1	1	1786
ENSG00000166682	ENST00000299882	pLoF	0	0	0	77
ENSG00000166682	ENST00000299882	pLoF_damaging_missense	2	0	0	755
ENSG00000166682	ENST00000299882	synonymous	2	1	107	1230
ENSG00000166685	ENST00000299886	damaging_missense	0	0	0	124
ENSG00000166685	ENST00000299886	other_missense	8	2	165	2580
ENSG00000166685	ENST00000299886	pLoF	0	0	0	125
ENSG00000166685	ENST00000299886	pLoF_damaging_missense	0	0	0	249
ENSG00000166685	ENST00000299886	synonymous	1	2	0	1327
ENSG00000166689	ENST00000355661	damaging_missense	0	0	0	38
ENSG00000166689	ENST00000355661	other_missense	145	62	116	12184
ENSG00000166689	ENST00000355661	pLoF	0	0	0	41
ENSG00000166689	ENST00000355661	pLoF_damaging_missense	0	0	0	79
ENSG00000166689	ENST00000355661	synonymous	20	8	8	4226
ENSG00000166704	ENST00000341164	damaging_missense	0	0	0	22
ENSG00000166704	ENST00000341164	other_missense	3	1	4	2188
ENSG00000166704	ENST00000341164	pLoF	0	0	0	5
ENSG00000166704	ENST00000341164	pLoF_damaging_missense	0	0	0	27
ENSG00000166704	ENST00000341164	synonymous	1	1	60	997
ENSG00000166710	ENST00000558401	other_missense	0	0	0	59
ENSG00000166710	ENST00000558401	synonymous	0	0	0	140
ENSG00000166716	ENST00000560079	damaging_missense	0	0	0	86
ENSG00000166716	ENST00000560079	other_missense	6	2	45	2733
ENSG00000166716	ENST00000560079	pLoF_damaging_missense	0	0	0	86
ENSG00000166716	ENST00000560079	synonymous	33	22	43	6129
ENSG00000166734	ENST00000299957	damaging_missense	0	0	0	5
ENSG00000166734	ENST00000299957	other_missense	10	10	4	3409
ENSG00000166734	ENST00000299957	pLoF	0	0	0	9
ENSG00000166734	ENST00000299957	pLoF_damaging_missense	0	0	0	14
ENSG00000166734	ENST00000299957	synonymous	0	0	1	192
ENSG00000166736	ENST00000355556	damaging_missense	0	0	0	589
ENSG00000166736	ENST00000355556	other_missense	5	6	0	2319
ENSG00000166736	ENST00000355556	pLoF	0	0	0	35
ENSG00000166736	ENST00000355556	pLoF_damaging_missense	0	0	0	624
ENSG00000166736	ENST00000355556	synonymous	0	0	1	400
ENSG00000166741	ENST00000535401	damaging_missense	0	0	0	51
ENSG00000166741	ENST00000535401	other_missense	0	0	0	579
ENSG00000166741	ENST00000535401	pLoF	0	0	0	6
ENSG00000166741	ENST00000535401	pLoF_damaging_missense	0	0	0	57
ENSG00000166741	ENST00000535401	synonymous	7	9	0	2757
ENSG00000166743	ENST00000307493	damaging_missense	0	0	0	54
ENSG00000166743	ENST00000307493	other_missense	12	5	27	3497
ENSG00000166743	ENST00000307493	pLoF	0	0	0	479
ENSG00000166743	ENST00000307493	pLoF_damaging_missense	0	0	0	533
ENSG00000166743	ENST00000307493	synonymous	3	7	1	2916
ENSG00000166747	ENST00000393512	damaging_missense	0	0	0	16
ENSG00000166747	ENST00000393512	other_missense	1	1	41	884
ENSG00000166747	ENST00000393512	pLoF_damaging_missense	0	0	0	16
ENSG00000166747	ENST00000393512	synonymous	2	0	2	774
ENSG00000166750	ENST00000299977	damaging_missense	1	0	0	90
ENSG00000166750	ENST00000299977	other_missense	5	0	15	1978
ENSG00000166750	ENST00000299977	pLoF	0	0	0	60
ENSG00000166750	ENST00000299977	pLoF_damaging_missense	1	0	0	150
ENSG00000166750	ENST00000299977	synonymous	22	8	8	4769
ENSG00000166762	ENST00000381761	damaging_missense	8	4	4	2571
ENSG00000166762	ENST00000381761	other_missense	23	13	12	4525
ENSG00000166762	ENST00000381761	pLoF	0	0	41	95
ENSG00000166762	ENST00000381761	pLoF_damaging_missense	8	4	56	2644
ENSG00000166762	ENST00000381761	synonymous	5	0	0	1529
ENSG00000166780	ENST00000300006	other_missense	7	3	15	2098
ENSG00000166780	ENST00000300006	synonymous	1	0	1	287
ENSG00000166783	ENST00000396368	damaging_missense	0	0	0	141
ENSG00000166783	ENST00000396368	other_missense	102	21	47	9308
ENSG00000166783	ENST00000396368	pLoF	0	0	0	4
ENSG00000166783	ENST00000396368	pLoF_damaging_missense	0	0	0	145
ENSG00000166783	ENST00000396368	synonymous	22	1	0	3673
ENSG00000166788	ENST00000524803	damaging_missense	0	0	0	34
ENSG00000166788	ENST00000524803	other_missense	2	1	0	1020
ENSG00000166788	ENST00000524803	pLoF	1	0	1	225
ENSG00000166788	ENST00000524803	pLoF_damaging_missense	1	0	1	259
ENSG00000166788	ENST00000524803	synonymous	0	0	0	279
ENSG00000166793	ENST00000524669	damaging_missense	0	0	0	12
ENSG00000166793	ENST00000524669	other_missense	0	0	0	40
ENSG00000166793	ENST00000524669	pLoF_damaging_missense	0	0	0	12
ENSG00000166793	ENST00000524669	synonymous	0	0	0	177
ENSG00000166794	ENST00000300026	damaging_missense	0	0	0	93
ENSG00000166794	ENST00000300026	other_missense	0	0	0	324
ENSG00000166794	ENST00000300026	pLoF	0	0	0	32
ENSG00000166794	ENST00000300026	pLoF_damaging_missense	0	0	0	125
ENSG00000166794	ENST00000300026	synonymous	0	0	0	235
ENSG00000166796	ENST00000541669	damaging_missense	0	1	0	242
ENSG00000166796	ENST00000541669	other_missense	0	0	0	818
ENSG00000166796	ENST00000541669	pLoF	0	0	0	44
ENSG00000166796	ENST00000541669	pLoF_damaging_missense	0	1	0	286
ENSG00000166796	ENST00000541669	synonymous	0	176578	0	3
ENSG00000166797	ENST00000300030	damaging_missense	0	0	0	91
ENSG00000166797	ENST00000300030	other_missense	1	0	0	360
ENSG00000166797	ENST00000300030	pLoF	0	0	0	19
ENSG00000166797	ENST00000300030	pLoF_damaging_missense	0	0	0	110
ENSG00000166797	ENST00000300030	synonymous	0	175959	4	623
ENSG00000166800	ENST00000280706	damaging_missense	0	0	0	123
ENSG00000166800	ENST00000280706	other_missense	2	4	1	1209
ENSG00000166800	ENST00000280706	pLoF	0	2	0	753
ENSG00000166800	ENST00000280706	pLoF_damaging_missense	0	2	0	876
ENSG00000166800	ENST00000280706	synonymous	0	0	0	261
ENSG00000166801	ENST00000528737	damaging_missense	1	13	0	2848
ENSG00000166801	ENST00000528737	other_missense	3	1	31	1735
ENSG00000166801	ENST00000528737	pLoF_damaging_missense	1	13	0	2848
ENSG00000166801	ENST00000528737	synonymous	1	0	0	575
ENSG00000166803	ENST00000300035	damaging_missense	0	0	0	3
ENSG00000166803	ENST00000300035	other_missense	0	0	0	112
ENSG00000166803	ENST00000300035	pLoF	0	0	0	6
ENSG00000166803	ENST00000300035	pLoF_damaging_missense	0	0	0	9
ENSG00000166803	ENST00000300035	synonymous	0	0	0	17
ENSG00000166813	ENST00000394412	damaging_missense	0	0	0	190
ENSG00000166813	ENST00000394412	other_missense	101	7	84	8882
ENSG00000166813	ENST00000394412	pLoF	0	0	0	206
ENSG00000166813	ENST00000394412	pLoF_damaging_missense	0	0	0	396
ENSG00000166813	ENST00000394412	synonymous	15	2	34	2913
ENSG00000166816	ENST00000300051	damaging_missense	0	0	0	462
ENSG00000166816	ENST00000300051	other_missense	1	1	0	948
ENSG00000166816	ENST00000300051	pLoF	0	0	0	256
ENSG00000166816	ENST00000300051	pLoF_damaging_missense	0	0	0	718
ENSG00000166816	ENST00000300051	synonymous	29	8	0	4070
ENSG00000166819	ENST00000300055	damaging_missense	0	0	0	1
ENSG00000166819	ENST00000300055	other_missense	6	176086	3	491
ENSG00000166819	ENST00000300055	pLoF	0	0	0	350
ENSG00000166819	ENST00000300055	pLoF_damaging_missense	0	0	0	351
ENSG00000166819	ENST00000300055	synonymous	7	0	10	2127
ENSG00000166821	ENST00000300056	damaging_missense	0	0	0	85
ENSG00000166821	ENST00000300056	other_missense	1	1	3	724
ENSG00000166821	ENST00000300056	pLoF	0	0	0	54
ENSG00000166821	ENST00000300056	pLoF_damaging_missense	0	0	0	139
ENSG00000166821	ENST00000300056	synonymous	0	0	0	108
ENSG00000166822	ENST00000561878	damaging_missense	0	0	0	9
ENSG00000166822	ENST00000561878	other_missense	2	12	5	2880
ENSG00000166822	ENST00000561878	pLoF	0	0	0	169
ENSG00000166822	ENST00000561878	pLoF_damaging_missense	0	0	0	178
ENSG00000166822	ENST00000561878	synonymous	0	0	0	972
ENSG00000166823	ENST00000300057	damaging_missense	0	0	0	255
ENSG00000166823	ENST00000300057	other_missense	1	3	8	1334
ENSG00000166823	ENST00000300057	pLoF	0	0	0	305
ENSG00000166823	ENST00000300057	pLoF_damaging_missense	1	0	0	558
ENSG00000166823	ENST00000300057	synonymous	7	2	0	1478
ENSG00000166825	ENST00000300060	damaging_missense	0	0	0	18
ENSG00000166825	ENST00000300060	other_missense	21	3	658	3533
ENSG00000166825	ENST00000300060	pLoF	0	0	0	200
ENSG00000166825	ENST00000300060	pLoF_damaging_missense	0	0	0	218
ENSG00000166825	ENST00000300060	synonymous	19	5	34	3861
ENSG00000166828	ENST00000300061	damaging_missense	0	1	0	265
ENSG00000166828	ENST00000300061	other_missense	5	0	2	1831
ENSG00000166828	ENST00000300061	pLoF	0	0	0	6
ENSG00000166828	ENST00000300061	pLoF_damaging_missense	0	1	0	271
ENSG00000166828	ENST00000300061	synonymous	12	13	0	4078
ENSG00000166831	ENST00000300069	other_missense	6	5	0	2492
ENSG00000166831	ENST00000300069	synonymous	0	0	0	442
ENSG00000166833	ENST00000396087	damaging_missense	3	4	0	2114
ENSG00000166833	ENST00000396087	other_missense	637	172132	288	3520
ENSG00000166833	ENST00000396087	pLoF	0	0	0	36
ENSG00000166833	ENST00000396087	pLoF_damaging_missense	3	4	0	2150
ENSG00000166833	ENST00000396087	synonymous	0	176587	0	0
ENSG00000166839	ENST00000319580	damaging_missense	0	0	11	59
ENSG00000166839	ENST00000319580	other_missense	1	2	19	1782
ENSG00000166839	ENST00000319580	pLoF	0	0	0	161
ENSG00000166839	ENST00000319580	pLoF_damaging_missense	0	0	11	220
ENSG00000166839	ENST00000319580	synonymous	1	1	0	1470
ENSG00000166840	ENST00000300079	damaging_missense	0	0	0	38
ENSG00000166840	ENST00000300079	other_missense	1	0	1	1179
ENSG00000166840	ENST00000300079	pLoF	0	0	0	334
ENSG00000166840	ENST00000300079	pLoF_damaging_missense	0	0	0	372
ENSG00000166840	ENST00000300079	synonymous	2	1	1	1507
ENSG00000166845	ENST00000620105	damaging_missense	0	0	0	66
ENSG00000166845	ENST00000620105	other_missense	1	1	67	632
ENSG00000166845	ENST00000620105	pLoF	0	0	0	156
ENSG00000166845	ENST00000620105	pLoF_damaging_missense	0	0	0	222
ENSG00000166845	ENST00000620105	synonymous	13	8	58	4020
ENSG00000166847	ENST00000300087	damaging_missense	0	0	0	19
ENSG00000166847	ENST00000300087	other_missense	0	0	0	143
ENSG00000166847	ENST00000300087	pLoF	0	0	0	14
ENSG00000166847	ENST00000300087	pLoF_damaging_missense	0	0	0	33
ENSG00000166847	ENST00000300087	synonymous	1	1	0	609
ENSG00000166848	ENST00000300086	other_missense	1	0	0	619
ENSG00000166848	ENST00000300086	pLoF	0	0	0	89
ENSG00000166848	ENST00000300086	pLoF_damaging_missense	0	0	0	89
ENSG00000166848	ENST00000300086	synonymous	1	0	0	917
ENSG00000166851	ENST00000300093	damaging_missense	0	0	0	25
ENSG00000166851	ENST00000300093	other_missense	3	3	14	2290
ENSG00000166851	ENST00000300093	pLoF	0	0	0	14
ENSG00000166851	ENST00000300093	pLoF_damaging_missense	0	0	0	39
ENSG00000166851	ENST00000300093	synonymous	1	0	0	705
ENSG00000166855	ENST00000300107	damaging_missense	0	0	0	23
ENSG00000166855	ENST00000300107	other_missense	37	14	9	5536
ENSG00000166855	ENST00000300107	pLoF	0	0	0	9
ENSG00000166855	ENST00000300107	pLoF_damaging_missense	0	0	0	32
ENSG00000166855	ENST00000300107	synonymous	0	1	0	991
ENSG00000166856	ENST00000300098	damaging_missense	0	1	0	100
ENSG00000166856	ENST00000300098	other_missense	1	0	0	1298
ENSG00000166856	ENST00000300098	pLoF_damaging_missense	0	1	0	100
ENSG00000166856	ENST00000300098	synonymous	0	0	0	519
ENSG00000166860	ENST00000300101	damaging_missense	0	0	0	22
ENSG00000166860	ENST00000300101	other_missense	20	5	0	4337
ENSG00000166860	ENST00000300101	pLoF	0	0	0	10
ENSG00000166860	ENST00000300101	pLoF_damaging_missense	0	0	0	32
ENSG00000166860	ENST00000300101	synonymous	2	0	0	1619
ENSG00000166862	ENST00000300105	damaging_missense	0	0	0	103
ENSG00000166862	ENST00000300105	other_missense	0	0	0	396
ENSG00000166862	ENST00000300105	pLoF_damaging_missense	0	0	0	103
ENSG00000166862	ENST00000300105	synonymous	0	0	0	306
ENSG00000166863	ENST00000615887	damaging_missense	0	0	0	155
ENSG00000166863	ENST00000615887	other_missense	0	0	0	136
ENSG00000166863	ENST00000615887	pLoF	0	0	0	4
ENSG00000166863	ENST00000615887	pLoF_damaging_missense	0	0	0	159
ENSG00000166863	ENST00000615887	synonymous	0	0	0	71
ENSG00000166866	ENST00000442789	damaging_missense	20	10	0	5059
ENSG00000166866	ENST00000442789	other_missense	19	6	11	3879
ENSG00000166866	ENST00000442789	pLoF	2	3	11	2153
ENSG00000166866	ENST00000442789	pLoF_damaging_missense	51	13	11	7154
ENSG00000166866	ENST00000442789	synonymous	2	1	1	1028
ENSG00000166869	ENST00000300113	damaging_missense	0	0	0	51
ENSG00000166869	ENST00000300113	other_missense	0	0	0	835
ENSG00000166869	ENST00000300113	pLoF	1	2	0	1227
ENSG00000166869	ENST00000300113	pLoF_damaging_missense	1	2	0	1278
ENSG00000166869	ENST00000300113	synonymous	0	0	0	232
ENSG00000166881	ENST00000300128	damaging_missense	0	0	0	8
ENSG00000166881	ENST00000300128	other_missense	78	250	16	13944
ENSG00000166881	ENST00000300128	pLoF	0	0	0	4
ENSG00000166881	ENST00000300128	pLoF_damaging_missense	0	0	0	12
ENSG00000166881	ENST00000300128	synonymous	0	0	0	208
ENSG00000166884	ENST00000300127	other_missense	1	172793	33	3739
ENSG00000166884	ENST00000300127	pLoF	1	48	0	5616
ENSG00000166884	ENST00000300127	pLoF_damaging_missense	1	48	0	5616
ENSG00000166884	ENST00000300127	synonymous	2	0	0	1490
ENSG00000166886	ENST00000300131	damaging_missense	0	0	0	11
ENSG00000166886	ENST00000300131	other_missense	1	0	7	397
ENSG00000166886	ENST00000300131	pLoF_damaging_missense	0	0	0	11
ENSG00000166886	ENST00000300131	synonymous	3	0	0	1576
ENSG00000166887	ENST00000348544	damaging_missense	0	0	0	39
ENSG00000166887	ENST00000348544	other_missense	16	5	0	3232
ENSG00000166887	ENST00000348544	pLoF	0	0	1	31
ENSG00000166887	ENST00000348544	pLoF_damaging_missense	0	0	1	70
ENSG00000166887	ENST00000348544	synonymous	2	1	46	897
ENSG00000166888	ENST00000300134	damaging_missense	0	0	0	67
ENSG00000166888	ENST00000300134	other_missense	2	2	0	1993
ENSG00000166888	ENST00000300134	pLoF	0	0	0	5
ENSG00000166888	ENST00000300134	pLoF_damaging_missense	0	0	0	72
ENSG00000166888	ENST00000300134	synonymous	7	4	0	2478
ENSG00000166889	ENST00000300146	damaging_missense	0	0	0	3
ENSG00000166889	ENST00000300146	other_missense	6	8	1	3396
ENSG00000166889	ENST00000300146	pLoF	0	0	0	12
ENSG00000166889	ENST00000300146	pLoF_damaging_missense	0	0	0	15
ENSG00000166889	ENST00000300146	synonymous	7	7	2	2536
ENSG00000166896	ENST00000300145	damaging_missense	0	0	0	47
ENSG00000166896	ENST00000300145	other_missense	3	22	6	2672
ENSG00000166896	ENST00000300145	pLoF	0	0	0	59
ENSG00000166896	ENST00000300145	pLoF_damaging_missense	0	0	0	106
ENSG00000166896	ENST00000300145	synonymous	67	259	0	14709
ENSG00000166897	ENST00000402918	damaging_missense	0	0	0	11
ENSG00000166897	ENST00000402918	other_missense	25	2	20	4008
ENSG00000166897	ENST00000402918	pLoF	0	0	0	1
ENSG00000166897	ENST00000402918	pLoF_damaging_missense	0	0	0	12
ENSG00000166897	ENST00000402918	synonymous	33	3	10	5116
ENSG00000166900	ENST00000337979	damaging_missense	0	0	0	43
ENSG00000166900	ENST00000337979	other_missense	2	8	26	2304
ENSG00000166900	ENST00000337979	pLoF	0	0	0	39
ENSG00000166900	ENST00000337979	pLoF_damaging_missense	0	0	0	82
ENSG00000166900	ENST00000337979	synonymous	1	0	0	176
ENSG00000166902	ENST00000300151	damaging_missense	0	0	0	20
ENSG00000166902	ENST00000300151	other_missense	2	0	0	1015
ENSG00000166902	ENST00000300151	pLoF	0	0	0	152
ENSG00000166902	ENST00000300151	pLoF_damaging_missense	0	0	0	172
ENSG00000166902	ENST00000300151	synonymous	0	0	0	198
ENSG00000166908	ENST00000354947	damaging_missense	0	0	0	20
ENSG00000166908	ENST00000354947	other_missense	0	0	0	489
ENSG00000166908	ENST00000354947	pLoF	0	0	0	26
ENSG00000166908	ENST00000354947	pLoF_damaging_missense	0	0	0	46
ENSG00000166908	ENST00000354947	synonymous	65	176355	1	165
ENSG00000166912	ENST00000435680	damaging_missense	0	0	0	358
ENSG00000166912	ENST00000435680	other_missense	32	5	0	4957
ENSG00000166912	ENST00000435680	pLoF	0	0	0	54
ENSG00000166912	ENST00000435680	pLoF_damaging_missense	0	0	0	412
ENSG00000166912	ENST00000435680	synonymous	6	0	0	2176
ENSG00000166913	ENST00000372839	damaging_missense	0	0	0	6
ENSG00000166913	ENST00000372839	other_missense	0	0	0	541
ENSG00000166913	ENST00000372839	pLoF_damaging_missense	0	0	0	6
ENSG00000166913	ENST00000372839	synonymous	0	0	0	187
ENSG00000166920	ENST00000344300	damaging_missense	0	0	0	57
ENSG00000166920	ENST00000344300	other_missense	0	0	0	112
ENSG00000166920	ENST00000344300	pLoF	3	7	0	2614
ENSG00000166920	ENST00000344300	pLoF_damaging_missense	4	7	0	2669
ENSG00000166920	ENST00000344300	synonymous	0	0	0	20
ENSG00000166922	ENST00000300175	damaging_missense	0	0	0	9
ENSG00000166922	ENST00000300175	other_missense	0	0	0	215
ENSG00000166922	ENST00000300175	pLoF	0	0	0	45
ENSG00000166922	ENST00000300175	pLoF_damaging_missense	0	0	0	54
ENSG00000166922	ENST00000300175	synonymous	0	1	0	372
ENSG00000166923	ENST00000622074	other_missense	2	7	0	2124
ENSG00000166923	ENST00000622074	pLoF	0	0	0	1
ENSG00000166923	ENST00000622074	pLoF_damaging_missense	0	0	0	1
ENSG00000166923	ENST00000622074	synonymous	0	0	0	108
ENSG00000166924	ENST00000300179	damaging_missense	0	0	0	16
ENSG00000166924	ENST00000300179	other_missense	33	10	17	5201
ENSG00000166924	ENST00000300179	pLoF	0	0	0	5
ENSG00000166924	ENST00000300179	pLoF_damaging_missense	0	0	0	21
ENSG00000166924	ENST00000300179	synonymous	21	2	15	3452
ENSG00000166925	ENST00000300181	other_missense	19	9	1	4196
ENSG00000166925	ENST00000300181	pLoF	0	0	0	1
ENSG00000166925	ENST00000300181	pLoF_damaging_missense	0	0	0	1
ENSG00000166925	ENST00000300181	synonymous	0	0	0	331
ENSG00000166926	ENST00000300182	other_missense	0	0	1	355
ENSG00000166926	ENST00000300182	pLoF	0	0	0	90
ENSG00000166926	ENST00000300182	pLoF_damaging_missense	0	0	0	90
ENSG00000166926	ENST00000300182	synonymous	5	86	2	7743
ENSG00000166927	ENST00000300184	damaging_missense	0	0	0	1
ENSG00000166927	ENST00000300184	other_missense	5	7	8	3178
ENSG00000166927	ENST00000300184	pLoF	0	0	0	43
ENSG00000166927	ENST00000300184	pLoF_damaging_missense	0	0	0	44
ENSG00000166927	ENST00000300184	synonymous	0	0	0	184
ENSG00000166928	ENST00000531783	damaging_missense	0	0	0	204
ENSG00000166928	ENST00000531783	other_missense	1	0	19	1181
ENSG00000166928	ENST00000531783	pLoF	0	0	0	20
ENSG00000166928	ENST00000531783	pLoF_damaging_missense	0	0	0	224
ENSG00000166928	ENST00000531783	synonymous	5	2	1	2055
ENSG00000166930	ENST00000300190	damaging_missense	0	0	0	14
ENSG00000166930	ENST00000300190	other_missense	0	1	12	274
ENSG00000166930	ENST00000300190	pLoF	0	0	0	26
ENSG00000166930	ENST00000300190	pLoF_damaging_missense	0	0	0	40
ENSG00000166930	ENST00000300190	synonymous	0	0	0	99
ENSG00000166938	ENST00000319212	damaging_missense	0	0	0	125
ENSG00000166938	ENST00000319212	other_missense	10	0	2	2597
ENSG00000166938	ENST00000319212	pLoF	0	0	0	171
ENSG00000166938	ENST00000319212	pLoF_damaging_missense	0	0	0	296
ENSG00000166938	ENST00000319212	synonymous	0	0	1	878
ENSG00000166946	ENST00000300213	damaging_missense	0	0	0	204
ENSG00000166946	ENST00000300213	other_missense	1	1	6	1239
ENSG00000166946	ENST00000300213	pLoF	0	0	0	24
ENSG00000166946	ENST00000300213	pLoF_damaging_missense	0	0	0	228
ENSG00000166946	ENST00000300213	synonymous	0	0	0	273
ENSG00000166947	ENST00000568508	damaging_missense	0	1	0	61
ENSG00000166947	ENST00000568508	other_missense	36	10	31	5365
ENSG00000166947	ENST00000568508	pLoF	0	0	0	127
ENSG00000166947	ENST00000568508	pLoF_damaging_missense	0	1	0	188
ENSG00000166947	ENST00000568508	synonymous	6	4	0	2834
ENSG00000166948	ENST00000202625	damaging_missense	0	1	0	819
ENSG00000166948	ENST00000202625	other_missense	24	4	16	4038
ENSG00000166948	ENST00000202625	pLoF	0	1	210	222
ENSG00000166948	ENST00000202625	pLoF_damaging_missense	1	2	210	1039
ENSG00000166948	ENST00000202625	synonymous	2	10	5	3214
ENSG00000166949	ENST00000327367	damaging_missense	0	0	0	38
ENSG00000166949	ENST00000327367	other_missense	0	0	0	103
ENSG00000166949	ENST00000327367	pLoF_damaging_missense	0	0	0	38
ENSG00000166949	ENST00000327367	synonymous	1	0	0	721
ENSG00000166959	ENST00000300226	other_missense	3	0	1	1114
ENSG00000166959	ENST00000300226	pLoF	0	0	0	15
ENSG00000166959	ENST00000300226	pLoF_damaging_missense	0	0	0	15
ENSG00000166959	ENST00000300226	synonymous	0	0	0	179
ENSG00000166960	ENST00000583930	other_missense	0	176584	0	0
ENSG00000166960	ENST00000583930	pLoF	0	4	4	1339
ENSG00000166960	ENST00000583930	pLoF_damaging_missense	0	4	4	1339
ENSG00000166960	ENST00000583930	synonymous	43	24	8	6252
ENSG00000166961	ENST00000405633	damaging_missense	0	0	0	4
ENSG00000166961	ENST00000405633	other_missense	42	12	0	5685
ENSG00000166961	ENST00000405633	pLoF	0	0	0	148
ENSG00000166961	ENST00000405633	pLoF_damaging_missense	0	0	0	152
ENSG00000166961	ENST00000405633	synonymous	0	0	0	380
ENSG00000166963	ENST00000300231	damaging_missense	0	0	0	56
ENSG00000166963	ENST00000300231	other_missense	185	16	166	10921
ENSG00000166963	ENST00000300231	pLoF	0	0	0	8
ENSG00000166963	ENST00000300231	pLoF_damaging_missense	0	0	0	64
ENSG00000166963	ENST00000300231	synonymous	53	7	33	5544
ENSG00000166965	ENST00000394258	damaging_missense	1	3	0	1291
ENSG00000166965	ENST00000394258	other_missense	0	0	0	508
ENSG00000166965	ENST00000394258	pLoF	0	0	0	473
ENSG00000166965	ENST00000394258	pLoF_damaging_missense	4	3	0	1758
ENSG00000166965	ENST00000394258	synonymous	0	0	0	778
ENSG00000166971	ENST00000300245	damaging_missense	0	0	0	29
ENSG00000166971	ENST00000300245	other_missense	0	7	0	2160
ENSG00000166971	ENST00000300245	pLoF	0	0	0	3
ENSG00000166971	ENST00000300245	pLoF_damaging_missense	0	0	0	32
ENSG00000166971	ENST00000300245	synonymous	7	2	0	2022
ENSG00000166974	ENST00000300249	damaging_missense	0	0	0	4
ENSG00000166974	ENST00000300249	other_missense	0	1	0	102
ENSG00000166974	ENST00000300249	pLoF_damaging_missense	0	0	0	4
ENSG00000166974	ENST00000300249	synonymous	1	0	0	178
ENSG00000166979	ENST00000300255	damaging_missense	0	0	0	62
ENSG00000166979	ENST00000300255	other_missense	1	0	3	962
ENSG00000166979	ENST00000300255	pLoF	0	0	0	28
ENSG00000166979	ENST00000300255	pLoF_damaging_missense	0	0	0	90
ENSG00000166979	ENST00000300255	synonymous	0	0	2	409
ENSG00000166984	ENST00000366832	damaging_missense	0	0	0	5
ENSG00000166984	ENST00000366832	other_missense	26	108	24	8933
ENSG00000166984	ENST00000366832	pLoF	0	0	0	77
ENSG00000166984	ENST00000366832	pLoF_damaging_missense	0	0	0	82
ENSG00000166984	ENST00000366832	synonymous	8	6	32	2633
ENSG00000166986	ENST00000262027	damaging_missense	0	0	0	136
ENSG00000166986	ENST00000262027	other_missense	32	7	10	4619
ENSG00000166986	ENST00000262027	pLoF	0	0	10	128
ENSG00000166986	ENST00000262027	pLoF_damaging_missense	0	0	10	264
ENSG00000166986	ENST00000262027	synonymous	2	0	4	667
ENSG00000166987	ENST00000355673	damaging_missense	0	0	0	4
ENSG00000166987	ENST00000355673	other_missense	11	0	39	3105
ENSG00000166987	ENST00000355673	pLoF	0	0	0	9
ENSG00000166987	ENST00000355673	pLoF_damaging_missense	0	0	0	13
ENSG00000166987	ENST00000355673	synonymous	7	4	4	2842
ENSG00000166997	ENST00000262932	damaging_missense	0	0	0	12
ENSG00000166997	ENST00000262932	other_missense	2	3	0	1943
ENSG00000166997	ENST00000262932	pLoF	0	0	0	265
ENSG00000166997	ENST00000262932	pLoF_damaging_missense	0	0	0	277
ENSG00000166997	ENST00000262932	synonymous	0	0	0	859
ENSG00000167004	ENST00000300289	damaging_missense	0	0	0	21
ENSG00000167004	ENST00000300289	other_missense	2	0	19	1476
ENSG00000167004	ENST00000300289	pLoF_damaging_missense	0	0	0	21
ENSG00000167004	ENST00000300289	synonymous	3	4	0	1819
ENSG00000167005	ENST00000300291	damaging_missense	0	0	0	19
ENSG00000167005	ENST00000300291	other_missense	0	0	0	13
ENSG00000167005	ENST00000300291	pLoF_damaging_missense	0	0	0	19
ENSG00000167005	ENST00000300291	synonymous	0	0	0	250
ENSG00000167011	ENST00000300303	other_missense	2	0	22	927
ENSG00000167011	ENST00000300303	pLoF	0	0	0	26
ENSG00000167011	ENST00000300303	pLoF_damaging_missense	0	0	0	26
ENSG00000167011	ENST00000300303	synonymous	0	3	0	1994
ENSG00000167014	ENST00000340827	other_missense	2	0	0	472
ENSG00000167014	ENST00000340827	pLoF	0	0	2	52
ENSG00000167014	ENST00000340827	pLoF_damaging_missense	0	0	2	52
ENSG00000167014	ENST00000340827	synonymous	0	0	0	119
ENSG00000167034	ENST00000380871	damaging_missense	0	0	0	37
ENSG00000167034	ENST00000380871	other_missense	1	1	6	1770
ENSG00000167034	ENST00000380871	pLoF	0	0	0	9
ENSG00000167034	ENST00000380871	pLoF_damaging_missense	0	0	0	46
ENSG00000167034	ENST00000380871	synonymous	0	0	0	321
ENSG00000167037	ENST00000400359	damaging_missense	0	0	0	78
ENSG00000167037	ENST00000400359	other_missense	199	354	173	18429
ENSG00000167037	ENST00000400359	pLoF	0	0	0	36
ENSG00000167037	ENST00000400359	pLoF_damaging_missense	0	0	0	114
ENSG00000167037	ENST00000400359	synonymous	48	15	69	6512
ENSG00000167065	ENST00000334679	damaging_missense	0	0	0	122
ENSG00000167065	ENST00000334679	other_missense	0	0	0	1120
ENSG00000167065	ENST00000334679	pLoF	0	6	0	2091
ENSG00000167065	ENST00000334679	pLoF_damaging_missense	1	6	0	2211
ENSG00000167065	ENST00000334679	synonymous	0	0	0	96
ENSG00000167074	ENST00000266304	damaging_missense	0	0	0	34
ENSG00000167074	ENST00000266304	other_missense	0	1	0	573
ENSG00000167074	ENST00000266304	pLoF	0	0	0	4
ENSG00000167074	ENST00000266304	pLoF_damaging_missense	0	0	0	38
ENSG00000167074	ENST00000266304	synonymous	0	0	0	159
ENSG00000167077	ENST00000401548	damaging_missense	0	0	0	11
ENSG00000167077	ENST00000401548	other_missense	5	2	135	2517
ENSG00000167077	ENST00000401548	pLoF	0	0	0	134
ENSG00000167077	ENST00000401548	pLoF_damaging_missense	0	0	0	145
ENSG00000167077	ENST00000401548	synonymous	37	105	7657	1833
ENSG00000167080	ENST00000300404	damaging_missense	0	0	0	352
ENSG00000167080	ENST00000300404	other_missense	2	2	0	1510
ENSG00000167080	ENST00000300404	pLoF	0	0	0	97
ENSG00000167080	ENST00000300404	pLoF_damaging_missense	0	0	0	449
ENSG00000167080	ENST00000300404	synonymous	0	176554	0	32
ENSG00000167081	ENST00000373489	damaging_missense	0	0	0	3
ENSG00000167081	ENST00000373489	other_missense	0	0	27	451
ENSG00000167081	ENST00000373489	pLoF	0	0	0	163
ENSG00000167081	ENST00000373489	pLoF_damaging_missense	0	0	0	166
ENSG00000167081	ENST00000373489	synonymous	2	10	0	2820
ENSG00000167083	ENST00000511277	damaging_missense	0	0	0	3
ENSG00000167083	ENST00000511277	other_missense	0	0	0	57
ENSG00000167083	ENST00000511277	pLoF_damaging_missense	0	0	0	3
ENSG00000167083	ENST00000511277	synonymous	0	0	0	51
ENSG00000167085	ENST00000614445	damaging_missense	0	0	0	73
ENSG00000167085	ENST00000614445	other_missense	0	0	0	76
ENSG00000167085	ENST00000614445	pLoF	0	0	0	4
ENSG00000167085	ENST00000614445	pLoF_damaging_missense	0	0	0	77
ENSG00000167085	ENST00000614445	synonymous	0	0	0	404
ENSG00000167088	ENST00000300413	damaging_missense	0	0	0	1
ENSG00000167088	ENST00000300413	other_missense	0	0	0	14
ENSG00000167088	ENST00000300413	pLoF_damaging_missense	0	0	0	1
ENSG00000167088	ENST00000300413	synonymous	0	0	0	19
ENSG00000167094	ENST00000373289	damaging_missense	0	0	0	80
ENSG00000167094	ENST00000373289	other_missense	28	8	46	5311
ENSG00000167094	ENST00000373289	pLoF	0	0	0	153
ENSG00000167094	ENST00000373289	pLoF_damaging_missense	0	0	8	217
ENSG00000167094	ENST00000373289	synonymous	3	2	4	1358
ENSG00000167098	ENST00000356173	damaging_missense	0	0	0	17
ENSG00000167098	ENST00000356173	other_missense	3	0	1	988
ENSG00000167098	ENST00000356173	pLoF	0	0	0	34
ENSG00000167098	ENST00000356173	pLoF_damaging_missense	0	0	0	51
ENSG00000167098	ENST00000356173	synonymous	0	0	0	554
ENSG00000167100	ENST00000503131	damaging_missense	0	0	0	14
ENSG00000167100	ENST00000503131	other_missense	10	6	6	3058
ENSG00000167100	ENST00000503131	pLoF	0	0	0	37
ENSG00000167100	ENST00000503131	pLoF_damaging_missense	0	0	0	51
ENSG00000167100	ENST00000503131	synonymous	0	0	0	458
ENSG00000167103	ENST00000388747	damaging_missense	0	0	0	146
ENSG00000167103	ENST00000388747	other_missense	1	1	3	1510
ENSG00000167103	ENST00000388747	pLoF	0	0	0	333
ENSG00000167103	ENST00000388747	pLoF_damaging_missense	0	0	0	479
ENSG00000167103	ENST00000388747	synonymous	0	0	0	712
ENSG00000167104	ENST00000349552	other_missense	3	1	2	1876
ENSG00000167104	ENST00000349552	pLoF	0	0	0	44
ENSG00000167104	ENST00000349552	pLoF_damaging_missense	0	0	0	44
ENSG00000167104	ENST00000349552	synonymous	0	0	1	736
ENSG00000167105	ENST00000300433	damaging_missense	0	0	0	3
ENSG00000167105	ENST00000300433	other_missense	0	0	0	298
ENSG00000167105	ENST00000300433	pLoF	0	0	0	4
ENSG00000167105	ENST00000300433	pLoF_damaging_missense	0	0	0	7
ENSG00000167105	ENST00000300433	synonymous	0	0	0	214
ENSG00000167106	ENST00000373095	damaging_missense	0	0	0	29
ENSG00000167106	ENST00000373095	other_missense	1	0	1	1247
ENSG00000167106	ENST00000373095	pLoF	0	0	0	8
ENSG00000167106	ENST00000373095	pLoF_damaging_missense	0	0	0	37
ENSG00000167106	ENST00000373095	synonymous	19	8	42	4195
ENSG00000167107	ENST00000427954	damaging_missense	0	0	0	60
ENSG00000167107	ENST00000427954	other_missense	8	4	0	2463
ENSG00000167107	ENST00000427954	pLoF	0	0	0	429
ENSG00000167107	ENST00000427954	pLoF_damaging_missense	0	0	0	489
ENSG00000167107	ENST00000427954	synonymous	0	0	0	661
ENSG00000167110	ENST00000421699	other_missense	32	1	641	3842
ENSG00000167110	ENST00000421699	pLoF	0	0	0	13
ENSG00000167110	ENST00000421699	pLoF_damaging_missense	0	0	0	13
ENSG00000167110	ENST00000421699	synonymous	0	1	54	1761
ENSG00000167112	ENST00000372890	damaging_missense	0	0	0	37
ENSG00000167112	ENST00000372890	other_missense	4	2	10	2801
ENSG00000167112	ENST00000372890	pLoF	0	0	0	781
ENSG00000167112	ENST00000372890	pLoF_damaging_missense	0	0	0	818
ENSG00000167112	ENST00000372890	synonymous	36	16	2	6640
ENSG00000167113	ENST00000300452	damaging_missense	0	0	0	186
ENSG00000167113	ENST00000300452	other_missense	0	176414	5	167
ENSG00000167113	ENST00000300452	pLoF	0	0	0	49
ENSG00000167113	ENST00000300452	pLoF_damaging_missense	0	0	0	235
ENSG00000167113	ENST00000300452	synonymous	37	303	8	15411
ENSG00000167114	ENST00000300456	damaging_missense	0	0	0	287
ENSG00000167114	ENST00000300456	other_missense	6	1	6	2169
ENSG00000167114	ENST00000300456	pLoF	0	0	0	54
ENSG00000167114	ENST00000300456	pLoF_damaging_missense	0	0	0	341
ENSG00000167114	ENST00000300456	synonymous	1	0	0	1201
ENSG00000167118	ENST00000452446	damaging_missense	0	0	0	91
ENSG00000167118	ENST00000452446	other_missense	0	0	1	478
ENSG00000167118	ENST00000452446	pLoF	0	0	0	11
ENSG00000167118	ENST00000452446	pLoF_damaging_missense	0	0	0	102
ENSG00000167118	ENST00000452446	synonymous	0	0	0	132
ENSG00000167123	ENST00000372838	damaging_missense	2	0	90	1104
ENSG00000167123	ENST00000372838	other_missense	23	2	133	3624
ENSG00000167123	ENST00000372838	pLoF	1	0	0	140
ENSG00000167123	ENST00000372838	pLoF_damaging_missense	3	0	124	1175
ENSG00000167123	ENST00000372838	synonymous	2	0	196	865
ENSG00000167130	ENST00000372546	damaging_missense	0	0	0	3
ENSG00000167130	ENST00000372546	other_missense	0	0	0	249
ENSG00000167130	ENST00000372546	pLoF_damaging_missense	0	0	0	3
ENSG00000167130	ENST00000372546	synonymous	0	0	0	312
ENSG00000167131	ENST00000417826	damaging_missense	0	0	0	156
ENSG00000167131	ENST00000417826	other_missense	1	0	4	1241
ENSG00000167131	ENST00000417826	pLoF	0	0	0	17
ENSG00000167131	ENST00000417826	pLoF_damaging_missense	0	0	0	173
ENSG00000167131	ENST00000417826	synonymous	0	0	0	151
ENSG00000167136	ENST00000372642	damaging_missense	0	0	0	119
ENSG00000167136	ENST00000372642	other_missense	2	1	697	479
ENSG00000167136	ENST00000372642	pLoF	0	2	0	853
ENSG00000167136	ENST00000372642	pLoF_damaging_missense	0	2	2	968
ENSG00000167136	ENST00000372642	synonymous	0	0	0	572
ENSG00000167139	ENST00000300504	other_missense	9	5	15	2158
ENSG00000167139	ENST00000300504	pLoF	0	0	0	9
ENSG00000167139	ENST00000300504	pLoF_damaging_missense	0	0	0	9
ENSG00000167139	ENST00000300504	synonymous	0	1	0	596
ENSG00000167157	ENST00000372469	damaging_missense	0	0	0	97
ENSG00000167157	ENST00000372469	other_missense	0	0	0	574
ENSG00000167157	ENST00000372469	pLoF	0	0	0	6
ENSG00000167157	ENST00000372469	pLoF_damaging_missense	0	0	0	103
ENSG00000167157	ENST00000372469	synonymous	0	0	0	219
ENSG00000167165	ENST00000305139	damaging_missense	1	0	0	279
ENSG00000167165	ENST00000305139	other_missense	2	0	7	1127
ENSG00000167165	ENST00000305139	pLoF	0	1	0	72
ENSG00000167165	ENST00000305139	pLoF_damaging_missense	1	1	0	351
ENSG00000167165	ENST00000305139	synonymous	6	0	0	2123
ENSG00000167173	ENST00000360639	other_missense	0	176486	101	0
ENSG00000167173	ENST00000360639	pLoF	0	0	0	19
ENSG00000167173	ENST00000360639	pLoF_damaging_missense	0	0	0	19
ENSG00000167173	ENST00000360639	synonymous	0	176522	65	0
ENSG00000167178	ENST00000361742	damaging_missense	0	0	0	7
ENSG00000167178	ENST00000361742	other_missense	4	0	29	1970
ENSG00000167178	ENST00000361742	pLoF	0	0	0	4
ENSG00000167178	ENST00000361742	pLoF_damaging_missense	0	0	0	11
ENSG00000167178	ENST00000361742	synonymous	0	0	0	612
ENSG00000167182	ENST00000376741	other_missense	5	0	27	1023
ENSG00000167182	ENST00000376741	pLoF	0	0	0	9
ENSG00000167182	ENST00000376741	pLoF_damaging_missense	0	0	0	9
ENSG00000167182	ENST00000376741	synonymous	27	7	6	5341
ENSG00000167183	ENST00000300557	damaging_missense	0	0	0	19
ENSG00000167183	ENST00000300557	other_missense	1	4	0	2104
ENSG00000167183	ENST00000300557	pLoF	0	0	0	2
ENSG00000167183	ENST00000300557	pLoF_damaging_missense	0	0	0	21
ENSG00000167183	ENST00000300557	synonymous	0	0	0	323
ENSG00000167186	ENST00000321998	damaging_missense	0	0	0	115
ENSG00000167186	ENST00000321998	other_missense	0	0	0	564
ENSG00000167186	ENST00000321998	pLoF	0	0	0	24
ENSG00000167186	ENST00000321998	pLoF_damaging_missense	0	0	0	139
ENSG00000167186	ENST00000321998	synonymous	1	9	0	3063
ENSG00000167191	ENST00000300571	damaging_missense	0	0	0	310
ENSG00000167191	ENST00000300571	other_missense	6	1	4	1987
ENSG00000167191	ENST00000300571	pLoF	0	0	0	20
ENSG00000167191	ENST00000300571	pLoF_damaging_missense	0	0	0	330
ENSG00000167191	ENST00000300571	synonymous	4	6	0	2847
ENSG00000167193	ENST00000300574	damaging_missense	0	0	0	12
ENSG00000167193	ENST00000300574	other_missense	0	0	0	388
ENSG00000167193	ENST00000300574	pLoF	0	0	0	3
ENSG00000167193	ENST00000300574	pLoF_damaging_missense	0	0	0	15
ENSG00000167193	ENST00000300574	synonymous	1	10	0	2642
ENSG00000167194	ENST00000300575	other_missense	2	1	3	1315
ENSG00000167194	ENST00000300575	pLoF	0	0	0	3
ENSG00000167194	ENST00000300575	pLoF_damaging_missense	0	0	0	3
ENSG00000167194	ENST00000300575	synonymous	0	0	0	225
ENSG00000167195	ENST00000300576	other_missense	3	0	0	1093
ENSG00000167195	ENST00000300576	pLoF	1	17	0	2264
ENSG00000167195	ENST00000300576	pLoF_damaging_missense	1	17	0	2264
ENSG00000167195	ENST00000300576	synonymous	0	1	0	292
ENSG00000167196	ENST00000308275	damaging_missense	0	0	0	6
ENSG00000167196	ENST00000308275	other_missense	1	2	0	2246
ENSG00000167196	ENST00000308275	pLoF	0	0	0	23
ENSG00000167196	ENST00000308275	pLoF_damaging_missense	0	0	0	29
ENSG00000167196	ENST00000308275	synonymous	1	0	0	684
ENSG00000167202	ENST00000300584	damaging_missense	0	0	0	9
ENSG00000167202	ENST00000300584	other_missense	44	10	44	4921
ENSG00000167202	ENST00000300584	pLoF	0	0	0	21
ENSG00000167202	ENST00000300584	pLoF_damaging_missense	0	0	0	30
ENSG00000167202	ENST00000300584	synonymous	3	1	0	1230
ENSG00000167207	ENST00000300589	damaging_missense	0	2	0	764
ENSG00000167207	ENST00000300589	other_missense	197	15	628	11652
ENSG00000167207	ENST00000300589	pLoF	0	0	0	168
ENSG00000167207	ENST00000300589	pLoF_damaging_missense	0	2	0	932
ENSG00000167207	ENST00000300589	synonymous	20	3	7	3026
ENSG00000167208	ENST00000330943	damaging_missense	0	0	0	27
ENSG00000167208	ENST00000330943	other_missense	1	1	0	1212
ENSG00000167208	ENST00000330943	pLoF	0	0	0	58
ENSG00000167208	ENST00000330943	pLoF_damaging_missense	0	0	0	85
ENSG00000167208	ENST00000330943	synonymous	0	0	8	490
ENSG00000167210	ENST00000300591	damaging_missense	3	5	18	2344
ENSG00000167210	ENST00000300591	other_missense	38	5	7	5860
ENSG00000167210	ENST00000300591	pLoF	0	0	0	641
ENSG00000167210	ENST00000300591	pLoF_damaging_missense	5	5	480	2056
ENSG00000167210	ENST00000300591	synonymous	23	1	2	4730
ENSG00000167216	ENST00000245121	damaging_missense	0	0	0	532
ENSG00000167216	ENST00000245121	other_missense	2	0	0	828
ENSG00000167216	ENST00000245121	pLoF	0	0	2	95
ENSG00000167216	ENST00000245121	pLoF_damaging_missense	0	0	3	625
ENSG00000167216	ENST00000245121	synonymous	1	0	0	981
ENSG00000167220	ENST00000300605	damaging_missense	0	0	0	39
ENSG00000167220	ENST00000300605	other_missense	0	0	0	711
ENSG00000167220	ENST00000300605	pLoF	0	0	5	26
ENSG00000167220	ENST00000300605	pLoF_damaging_missense	0	0	5	65
ENSG00000167220	ENST00000300605	synonymous	0	0	0	233
ENSG00000167232	ENST00000300619	damaging_missense	0	0	0	301
ENSG00000167232	ENST00000300619	other_missense	325	349	15034	6278
ENSG00000167232	ENST00000300619	pLoF_damaging_missense	0	0	0	301
ENSG00000167232	ENST00000300619	synonymous	44	6	44	7092
ENSG00000167244	ENST00000434045	damaging_missense	0	0	0	27
ENSG00000167244	ENST00000434045	other_missense	1	0	0	608
ENSG00000167244	ENST00000434045	pLoF	0	0	0	481
ENSG00000167244	ENST00000434045	pLoF_damaging_missense	0	0	0	508
ENSG00000167244	ENST00000434045	synonymous	2	1	0	761
ENSG00000167257	ENST00000300650	damaging_missense	0	0	0	4
ENSG00000167257	ENST00000300650	other_missense	13	4	12	2052
ENSG00000167257	ENST00000300650	pLoF	0	0	0	10
ENSG00000167257	ENST00000300650	pLoF_damaging_missense	0	0	0	14
ENSG00000167257	ENST00000300650	synonymous	0	1	2	579
ENSG00000167258	ENST00000447079	damaging_missense	0	0	0	14
ENSG00000167258	ENST00000447079	other_missense	5	0	7	2322
ENSG00000167258	ENST00000447079	pLoF	0	0	0	220
ENSG00000167258	ENST00000447079	pLoF_damaging_missense	0	0	0	234
ENSG00000167258	ENST00000447079	synonymous	10	2	55	3518
ENSG00000167261	ENST00000572888	damaging_missense	0	0	0	42
ENSG00000167261	ENST00000572888	other_missense	6	1	1	1942
ENSG00000167261	ENST00000572888	pLoF	0	1	0	1302
ENSG00000167261	ENST00000572888	pLoF_damaging_missense	0	1	0	1344
ENSG00000167261	ENST00000572888	synonymous	9	0	0	2610
ENSG00000167264	ENST00000565263	damaging_missense	1	0	0	656
ENSG00000167264	ENST00000565263	other_missense	2	0	2	1029
ENSG00000167264	ENST00000565263	pLoF	0	0	0	88
ENSG00000167264	ENST00000565263	pLoF_damaging_missense	2	0	0	742
ENSG00000167264	ENST00000565263	synonymous	0	0	0	190
ENSG00000167272	ENST00000357500	damaging_missense	0	0	0	6
ENSG00000167272	ENST00000357500	other_missense	1	0	3	469
ENSG00000167272	ENST00000357500	pLoF	0	0	0	48
ENSG00000167272	ENST00000357500	pLoF_damaging_missense	0	0	0	54
ENSG00000167272	ENST00000357500	synonymous	0	0	0	97
ENSG00000167280	ENST00000579016	damaging_missense	0	0	10	161
ENSG00000167280	ENST00000579016	other_missense	32	2	28	4247
ENSG00000167280	ENST00000579016	pLoF	0	0	0	357
ENSG00000167280	ENST00000579016	pLoF_damaging_missense	0	0	10	518
ENSG00000167280	ENST00000579016	synonymous	232	232	532	16742
ENSG00000167281	ENST00000580155	damaging_missense	0	0	0	1
ENSG00000167281	ENST00000580155	other_missense	0	0	0	541
ENSG00000167281	ENST00000580155	pLoF_damaging_missense	0	0	0	1
ENSG00000167281	ENST00000580155	synonymous	1	0	0	707
ENSG00000167283	ENST00000300688	damaging_missense	0	0	0	9
ENSG00000167283	ENST00000300688	other_missense	0	0	0	105
ENSG00000167283	ENST00000300688	pLoF	0	0	0	5
ENSG00000167283	ENST00000300688	pLoF_damaging_missense	0	0	0	14
ENSG00000167283	ENST00000300688	synonymous	0	0	0	192
ENSG00000167286	ENST00000300692	other_missense	0	0	5	274
ENSG00000167286	ENST00000300692	pLoF	0	0	0	48
ENSG00000167286	ENST00000300692	pLoF_damaging_missense	0	0	0	48
ENSG00000167286	ENST00000300692	synonymous	0	0	0	157
ENSG00000167291	ENST00000310924	damaging_missense	0	0	0	20
ENSG00000167291	ENST00000310924	other_missense	41	16	43	5468
ENSG00000167291	ENST00000310924	pLoF	0	0	0	37
ENSG00000167291	ENST00000310924	pLoF_damaging_missense	0	0	0	57
ENSG00000167291	ENST00000310924	synonymous	10	3	2	2612
ENSG00000167302	ENST00000300714	damaging_missense	0	0	0	188
ENSG00000167302	ENST00000300714	other_missense	4	0	29	1566
ENSG00000167302	ENST00000300714	pLoF	0	0	0	77
ENSG00000167302	ENST00000300714	pLoF_damaging_missense	0	0	0	265
ENSG00000167302	ENST00000300714	synonymous	0	0	29	1205
ENSG00000167306	ENST00000285039	damaging_missense	3	1	1	1411
ENSG00000167306	ENST00000285039	other_missense	10	176509	4	64
ENSG00000167306	ENST00000285039	pLoF	0	0	0	98
ENSG00000167306	ENST00000285039	pLoF_damaging_missense	3	1	1	1509
ENSG00000167306	ENST00000285039	synonymous	49	9	23	6309
ENSG00000167311	ENST00000397068	damaging_missense	0	0	0	12
ENSG00000167311	ENST00000397068	other_missense	5	175533	41	1003
ENSG00000167311	ENST00000397068	pLoF	0	5	1001	69
ENSG00000167311	ENST00000397068	pLoF_damaging_missense	0	5	1001	81
ENSG00000167311	ENST00000397068	synonymous	0	176582	0	5
ENSG00000167315	ENST00000285093	damaging_missense	0	1	0	717
ENSG00000167315	ENST00000285093	other_missense	2	0	0	1912
ENSG00000167315	ENST00000285093	pLoF	0	0	0	78
ENSG00000167315	ENST00000285093	pLoF_damaging_missense	0	1	0	795
ENSG00000167315	ENST00000285093	synonymous	1	1	0	906
ENSG00000167323	ENST00000616714	damaging_missense	0	0	0	63
ENSG00000167323	ENST00000616714	other_missense	11	3	4	2563
ENSG00000167323	ENST00000616714	pLoF	0	0	0	26
ENSG00000167323	ENST00000616714	pLoF_damaging_missense	0	0	0	89
ENSG00000167323	ENST00000616714	synonymous	3	2	2	1429
ENSG00000167325	ENST00000300738	damaging_missense	0	0	0	464
ENSG00000167325	ENST00000300738	other_missense	4	0	0	1283
ENSG00000167325	ENST00000300738	pLoF_damaging_missense	0	0	0	464
ENSG00000167325	ENST00000300738	synonymous	3	1	0	790
ENSG00000167332	ENST00000396950	damaging_missense	0	0	0	32
ENSG00000167332	ENST00000396950	other_missense	1	1	13	869
ENSG00000167332	ENST00000396950	pLoF	0	0	0	61
ENSG00000167332	ENST00000396950	pLoF_damaging_missense	0	0	0	93
ENSG00000167332	ENST00000396950	synonymous	8	1	0	2481
ENSG00000167333	ENST00000300747	damaging_missense	0	0	0	161
ENSG00000167333	ENST00000300747	other_missense	6	3	13	2846
ENSG00000167333	ENST00000300747	pLoF	0	0	0	173
ENSG00000167333	ENST00000300747	pLoF_damaging_missense	0	0	0	334
ENSG00000167333	ENST00000300747	synonymous	1	0	0	336
ENSG00000167346	ENST00000380390	damaging_missense	0	0	0	18
ENSG00000167346	ENST00000380390	other_missense	17	43	0	6075
ENSG00000167346	ENST00000380390	pLoF	0	0	0	11
ENSG00000167346	ENST00000380390	pLoF_damaging_missense	0	0	0	29
ENSG00000167346	ENST00000380390	synonymous	2	5	0	1481
ENSG00000167355	ENST00000300773	damaging_missense	0	0	0	207
ENSG00000167355	ENST00000300773	other_missense	13	6	22	2931
ENSG00000167355	ENST00000300773	pLoF_damaging_missense	0	0	0	207
ENSG00000167355	ENST00000300773	synonymous	0	0	0	144
ENSG00000167359	ENST00000380211	damaging_missense	0	0	0	3
ENSG00000167359	ENST00000380211	other_missense	273	325	63	19496
ENSG00000167359	ENST00000380211	pLoF	0	79	0	7297
ENSG00000167359	ENST00000380211	pLoF_damaging_missense	0	79	0	7300
ENSG00000167359	ENST00000380211	synonymous	0	0	0	220
ENSG00000167360	ENST00000300778	damaging_missense	0	0	0	39
ENSG00000167360	ENST00000300778	other_missense	19	2	15	3840
ENSG00000167360	ENST00000300778	pLoF_damaging_missense	0	0	0	39
ENSG00000167360	ENST00000300778	synonymous	0	1	0	1312
ENSG00000167363	ENST00000300784	damaging_missense	1	1	7	550
ENSG00000167363	ENST00000300784	other_missense	1	1	0	1301
ENSG00000167363	ENST00000300784	pLoF	0	0	0	29
ENSG00000167363	ENST00000300784	pLoF_damaging_missense	1	1	7	579
ENSG00000167363	ENST00000300784	synonymous	0	176576	0	5
ENSG00000167371	ENST00000567659	damaging_missense	0	0	0	25
ENSG00000167371	ENST00000567659	other_missense	3	0	7	1977
ENSG00000167371	ENST00000567659	pLoF	0	0	0	1
ENSG00000167371	ENST00000567659	pLoF_damaging_missense	0	0	0	26
ENSG00000167371	ENST00000567659	synonymous	0	176577	0	9
ENSG00000167377	ENST00000393539	damaging_missense	0	0	0	344
ENSG00000167377	ENST00000393539	other_missense	3	1	4	1180
ENSG00000167377	ENST00000393539	pLoF	0	0	0	71
ENSG00000167377	ENST00000393539	pLoF_damaging_missense	0	0	0	415
ENSG00000167377	ENST00000393539	synonymous	1	0	0	887
ENSG00000167378	ENST00000422989	damaging_missense	0	0	0	127
ENSG00000167378	ENST00000422989	other_missense	5	1	0	1554
ENSG00000167378	ENST00000422989	pLoF	0	0	0	37
ENSG00000167378	ENST00000422989	pLoF_damaging_missense	0	0	0	164
ENSG00000167378	ENST00000422989	synonymous	0	0	0	771
ENSG00000167380	ENST00000590089	damaging_missense	0	0	0	580
ENSG00000167380	ENST00000590089	other_missense	39	14	31	6107
ENSG00000167380	ENST00000590089	pLoF	0	0	0	122
ENSG00000167380	ENST00000590089	pLoF_damaging_missense	0	0	0	702
ENSG00000167380	ENST00000590089	synonymous	6	0	108	1982
ENSG00000167384	ENST00000221327	damaging_missense	0	1	0	182
ENSG00000167384	ENST00000221327	other_missense	119	43	143	10106
ENSG00000167384	ENST00000221327	pLoF	0	0	0	24
ENSG00000167384	ENST00000221327	pLoF_damaging_missense	0	1	0	206
ENSG00000167384	ENST00000221327	synonymous	8	3	8	3100
ENSG00000167394	ENST00000539836	damaging_missense	0	0	0	13
ENSG00000167394	ENST00000539836	other_missense	3	0	0	1073
ENSG00000167394	ENST00000539836	pLoF	0	0	0	7
ENSG00000167394	ENST00000539836	pLoF_damaging_missense	0	0	0	20
ENSG00000167394	ENST00000539836	synonymous	7	2	3	2544
ENSG00000167395	ENST00000300850	damaging_missense	0	0	0	23
ENSG00000167395	ENST00000300850	other_missense	172	25	243	11205
ENSG00000167395	ENST00000300850	pLoF	0	0	0	44
ENSG00000167395	ENST00000300850	pLoF_damaging_missense	0	0	0	67
ENSG00000167395	ENST00000300850	synonymous	40	10	15	6310
ENSG00000167397	ENST00000394975	damaging_missense	0	0	0	254
ENSG00000167397	ENST00000394975	other_missense	0	0	0	208
ENSG00000167397	ENST00000394975	pLoF	0	0	0	19
ENSG00000167397	ENST00000394975	pLoF_damaging_missense	0	0	0	273
ENSG00000167397	ENST00000394975	synonymous	5	10	0	3120
ENSG00000167414	ENST00000300873	damaging_missense	0	0	0	2
ENSG00000167414	ENST00000300873	other_missense	0	0	8	58
ENSG00000167414	ENST00000300873	pLoF	0	0	0	10
ENSG00000167414	ENST00000300873	pLoF_damaging_missense	0	0	0	12
ENSG00000167414	ENST00000300873	synonymous	0	0	0	9
ENSG00000167419	ENST00000262290	damaging_missense	1	0	0	1257
ENSG00000167419	ENST00000262290	other_missense	6	0	0	1612
ENSG00000167419	ENST00000262290	pLoF	0	2	0	929
ENSG00000167419	ENST00000262290	pLoF_damaging_missense	4	2	0	2180
ENSG00000167419	ENST00000262290	synonymous	4	1	0	1194
ENSG00000167434	ENST00000300900	damaging_missense	0	0	0	132
ENSG00000167434	ENST00000300900	other_missense	6	5	5	1979
ENSG00000167434	ENST00000300900	pLoF	0	0	0	16
ENSG00000167434	ENST00000300900	pLoF_damaging_missense	0	0	0	148
ENSG00000167434	ENST00000300900	synonymous	0	0	0	612
ENSG00000167447	ENST00000543872	damaging_missense	0	0	0	223
ENSG00000167447	ENST00000543872	other_missense	21	7	16	4605
ENSG00000167447	ENST00000543872	pLoF	0	0	2	97
ENSG00000167447	ENST00000543872	pLoF_damaging_missense	0	0	2	320
ENSG00000167447	ENST00000543872	synonymous	7	2	0	2826
ENSG00000167460	ENST00000646974	damaging_missense	0	0	0	259
ENSG00000167460	ENST00000646974	other_missense	0	0	0	97
ENSG00000167460	ENST00000646974	pLoF	0	0	0	8
ENSG00000167460	ENST00000646974	pLoF_damaging_missense	0	0	0	267
ENSG00000167460	ENST00000646974	synonymous	14	65	7	7169
ENSG00000167461	ENST00000300935	damaging_missense	0	0	0	46
ENSG00000167461	ENST00000300935	other_missense	0	0	0	128
ENSG00000167461	ENST00000300935	pLoF	0	0	0	3
ENSG00000167461	ENST00000300935	pLoF_damaging_missense	0	0	0	49
ENSG00000167461	ENST00000300935	synonymous	0	0	0	197
ENSG00000167468	ENST00000354171	other_missense	5	0	4	1168
ENSG00000167468	ENST00000354171	pLoF	0	0	0	19
ENSG00000167468	ENST00000354171	pLoF_damaging_missense	0	0	0	19
ENSG00000167468	ENST00000354171	synonymous	0	1	0	234
ENSG00000167470	ENST00000300952	damaging_missense	0	0	0	17
ENSG00000167470	ENST00000300952	other_missense	2	0	17	1551
ENSG00000167470	ENST00000300952	pLoF_damaging_missense	0	0	0	17
ENSG00000167470	ENST00000300952	synonymous	14	4	104	3675
ENSG00000167476	ENST00000300961	damaging_missense	0	0	0	225
ENSG00000167476	ENST00000300961	other_missense	4	0	2	1626
ENSG00000167476	ENST00000300961	pLoF	0	0	0	274
ENSG00000167476	ENST00000300961	pLoF_damaging_missense	0	0	0	499
ENSG00000167476	ENST00000300961	synonymous	0	1	0	482
ENSG00000167483	ENST00000335393	damaging_missense	0	0	0	3
ENSG00000167483	ENST00000335393	other_missense	242	166205	106	9888
ENSG00000167483	ENST00000335393	pLoF	0	0	0	73
ENSG00000167483	ENST00000335393	pLoF_damaging_missense	0	0	0	76
ENSG00000167483	ENST00000335393	synonymous	4	8	4	5220
ENSG00000167487	ENST00000300976	damaging_missense	0	0	0	246
ENSG00000167487	ENST00000300976	other_missense	0	0	14	848
ENSG00000167487	ENST00000300976	pLoF	0	0	0	1
ENSG00000167487	ENST00000300976	pLoF_damaging_missense	0	0	0	247
ENSG00000167487	ENST00000300976	synonymous	4	1	65	1586
ENSG00000167491	ENST00000404158	damaging_missense	0	0	0	8
ENSG00000167491	ENST00000404158	other_missense	7	1	58	2379
ENSG00000167491	ENST00000404158	pLoF	0	0	0	2
ENSG00000167491	ENST00000404158	pLoF_damaging_missense	0	0	0	10
ENSG00000167491	ENST00000404158	synonymous	7	3	2	3214
ENSG00000167508	ENST00000301012	damaging_missense	0	0	0	190
ENSG00000167508	ENST00000301012	other_missense	18	2	3	3307
ENSG00000167508	ENST00000301012	pLoF	0	0	0	100
ENSG00000167508	ENST00000301012	pLoF_damaging_missense	0	0	0	290
ENSG00000167508	ENST00000301012	synonymous	0	0	0	1147
ENSG00000167513	ENST00000301019	damaging_missense	0	0	0	207
ENSG00000167513	ENST00000301019	other_missense	0	176175	11	400
ENSG00000167513	ENST00000301019	pLoF	0	0	5	93
ENSG00000167513	ENST00000301019	pLoF_damaging_missense	0	0	5	300
ENSG00000167513	ENST00000301019	synonymous	5	2	37	1882
ENSG00000167515	ENST00000568583	damaging_missense	0	5	0	1733
ENSG00000167515	ENST00000568583	other_missense	0	0	49	404
ENSG00000167515	ENST00000568583	pLoF	0	0	0	74
ENSG00000167515	ENST00000568583	pLoF_damaging_missense	0	5	40	1727
ENSG00000167515	ENST00000568583	synonymous	0	0	0	150
ENSG00000167522	ENST00000301030	damaging_missense	0	0	0	3
ENSG00000167522	ENST00000301030	other_missense	217	7	772	11287
ENSG00000167522	ENST00000301030	pLoF	0	0	0	1
ENSG00000167522	ENST00000301030	pLoF_damaging_missense	0	0	0	4
ENSG00000167522	ENST00000301030	synonymous	483	329	13671	8267
ENSG00000167523	ENST00000579310	damaging_missense	0	0	0	14
ENSG00000167523	ENST00000579310	other_missense	0	0	0	204
ENSG00000167523	ENST00000579310	pLoF	0	8	0	1773
ENSG00000167523	ENST00000579310	pLoF_damaging_missense	0	8	0	1787
ENSG00000167523	ENST00000579310	synonymous	0	0	0	251
ENSG00000167524	ENST00000301037	damaging_missense	0	0	0	43
ENSG00000167524	ENST00000301037	other_missense	16	4	2	3820
ENSG00000167524	ENST00000301037	pLoF	1	0	1	761
ENSG00000167524	ENST00000301037	pLoF_damaging_missense	1	0	1	804
ENSG00000167524	ENST00000301037	synonymous	1	1	0	927
ENSG00000167525	ENST00000301039	damaging_missense	0	0	0	11
ENSG00000167525	ENST00000301039	other_missense	0	1	1	993
ENSG00000167525	ENST00000301039	pLoF	0	0	0	57
ENSG00000167525	ENST00000301039	pLoF_damaging_missense	0	0	0	68
ENSG00000167525	ENST00000301039	synonymous	1	0	0	594
ENSG00000167526	ENST00000311528	damaging_missense	0	0	0	19
ENSG00000167526	ENST00000311528	other_missense	4	1	6	1024
ENSG00000167526	ENST00000311528	pLoF_damaging_missense	0	0	0	19
ENSG00000167526	ENST00000311528	synonymous	0	0	0	235
ENSG00000167528	ENST00000544117	damaging_missense	0	0	0	7
ENSG00000167528	ENST00000544117	other_missense	1	0	0	609
ENSG00000167528	ENST00000544117	pLoF	0	0	0	7
ENSG00000167528	ENST00000544117	pLoF_damaging_missense	0	0	0	14
ENSG00000167528	ENST00000544117	synonymous	0	0	0	497
ENSG00000167531	ENST00000301046	damaging_missense	0	0	0	26
ENSG00000167531	ENST00000301046	other_missense	0	0	0	493
ENSG00000167531	ENST00000301046	pLoF	0	0	0	6
ENSG00000167531	ENST00000301046	pLoF_damaging_missense	0	0	0	32
ENSG00000167531	ENST00000301046	synonymous	0	0	0	147
ENSG00000167535	ENST00000301050	damaging_missense	0	0	0	88
ENSG00000167535	ENST00000301050	other_missense	1	1	1	1016
ENSG00000167535	ENST00000301050	pLoF	0	0	0	25
ENSG00000167535	ENST00000301050	pLoF_damaging_missense	0	0	0	113
ENSG00000167535	ENST00000301050	synonymous	0	0	6	470
ENSG00000167536	ENST00000378895	damaging_missense	0	0	0	290
ENSG00000167536	ENST00000378895	other_missense	2	0	0	727
ENSG00000167536	ENST00000378895	pLoF	0	0	0	54
ENSG00000167536	ENST00000378895	pLoF_damaging_missense	0	0	0	344
ENSG00000167536	ENST00000378895	synonymous	0	0	0	797
ENSG00000167543	ENST00000301057	damaging_missense	0	0	0	9
ENSG00000167543	ENST00000301057	other_missense	15	17	29	4726
ENSG00000167543	ENST00000301057	pLoF	0	0	0	41
ENSG00000167543	ENST00000301057	pLoF_damaging_missense	0	0	0	50
ENSG00000167543	ENST00000301057	synonymous	2	1	0	1151
ENSG00000167548	ENST00000301067	damaging_missense	5	1	0	2160
ENSG00000167548	ENST00000301067	other_missense	533	21	917	17658
ENSG00000167548	ENST00000301067	pLoF	0	0	0	8
ENSG00000167548	ENST00000301067	pLoF_damaging_missense	5	1	0	2168
ENSG00000167548	ENST00000301067	synonymous	722	272	613	23679
ENSG00000167549	ENST00000345068	damaging_missense	0	0	0	128
ENSG00000167549	ENST00000345068	other_missense	2	0	3	1027
ENSG00000167549	ENST00000345068	pLoF	0	0	0	16
ENSG00000167549	ENST00000345068	pLoF_damaging_missense	0	0	0	144
ENSG00000167549	ENST00000345068	synonymous	0	1	0	712
ENSG00000167550	ENST00000301068	damaging_missense	0	0	0	35
ENSG00000167550	ENST00000301068	other_missense	0	0	0	204
ENSG00000167550	ENST00000301068	pLoF	0	0	0	23
ENSG00000167550	ENST00000301068	pLoF_damaging_missense	0	0	0	58
ENSG00000167550	ENST00000301068	synonymous	0	1	0	579
ENSG00000167552	ENST00000301071	other_missense	0	0	0	1
ENSG00000167552	ENST00000301071	synonymous	4	5	47	2203
ENSG00000167553	ENST00000541364	damaging_missense	0	0	0	207
ENSG00000167553	ENST00000541364	other_missense	1	0	0	577
ENSG00000167553	ENST00000541364	pLoF	0	0	0	33
ENSG00000167553	ENST00000541364	pLoF_damaging_missense	0	0	0	240
ENSG00000167553	ENST00000541364	synonymous	28	17	848	4201
ENSG00000167554	ENST00000403906	damaging_missense	0	0	0	11
ENSG00000167554	ENST00000403906	other_missense	56	19	2	7143
ENSG00000167554	ENST00000403906	pLoF	0	0	0	31
ENSG00000167554	ENST00000403906	pLoF_damaging_missense	0	0	0	42
ENSG00000167554	ENST00000403906	synonymous	2	2	692	441
ENSG00000167555	ENST00000360465	damaging_missense	1	3	0	2214
ENSG00000167555	ENST00000360465	other_missense	72	21	10	7815
ENSG00000167555	ENST00000360465	pLoF	0	0	0	26
ENSG00000167555	ENST00000360465	pLoF_damaging_missense	1	3	0	2240
ENSG00000167555	ENST00000360465	synonymous	2	0	40	1186
ENSG00000167562	ENST00000540331	damaging_missense	2	0	0	871
ENSG00000167562	ENST00000540331	other_missense	11	1	275	2131
ENSG00000167562	ENST00000540331	pLoF	0	0	0	18
ENSG00000167562	ENST00000540331	pLoF_damaging_missense	2	0	0	889
ENSG00000167562	ENST00000540331	synonymous	24	117	1	9713
ENSG00000167565	ENST00000322354	damaging_missense	0	0	0	1
ENSG00000167565	ENST00000322354	other_missense	0	0	0	272
ENSG00000167565	ENST00000322354	pLoF	0	0	0	17
ENSG00000167565	ENST00000322354	pLoF_damaging_missense	0	0	0	18
ENSG00000167565	ENST00000322354	synonymous	0	0	0	81
ENSG00000167566	ENST00000335999	damaging_missense	0	0	0	7
ENSG00000167566	ENST00000335999	other_missense	116	188	167	13277
ENSG00000167566	ENST00000335999	pLoF	0	0	0	33
ENSG00000167566	ENST00000335999	pLoF_damaging_missense	0	0	0	40
ENSG00000167566	ENST00000335999	synonymous	150	245	181	15158
ENSG00000167578	ENST00000594800	damaging_missense	0	1	0	316
ENSG00000167578	ENST00000594800	other_missense	0	0	0	360
ENSG00000167578	ENST00000594800	pLoF_damaging_missense	0	1	0	316
ENSG00000167578	ENST00000594800	synonymous	2	1	0	1267
ENSG00000167580	ENST00000199280	damaging_missense	0	0	0	154
ENSG00000167580	ENST00000199280	other_missense	0	0	6	244
ENSG00000167580	ENST00000199280	pLoF	0	0	0	49
ENSG00000167580	ENST00000199280	pLoF_damaging_missense	0	0	0	203
ENSG00000167580	ENST00000199280	synonymous	3	2	0	2985
ENSG00000167588	ENST00000301149	damaging_missense	1	2	0	1235
ENSG00000167588	ENST00000301149	other_missense	5	0	2	1675
ENSG00000167588	ENST00000301149	pLoF	0	0	0	64
ENSG00000167588	ENST00000301149	pLoF_damaging_missense	2	2	0	1297
ENSG00000167588	ENST00000301149	synonymous	1	0	0	563
ENSG00000167595	ENST00000396908	damaging_missense	0	0	0	8
ENSG00000167595	ENST00000396908	other_missense	10	0	0	2636
ENSG00000167595	ENST00000396908	pLoF	0	0	0	162
ENSG00000167595	ENST00000396908	pLoF_damaging_missense	0	0	0	170
ENSG00000167595	ENST00000396908	synonymous	4	1	1	1795
ENSG00000167600	ENST00000310054	damaging_missense	0	0	0	131
ENSG00000167600	ENST00000310054	other_missense	20	5	2	4213
ENSG00000167600	ENST00000310054	pLoF	0	0	0	63
ENSG00000167600	ENST00000310054	pLoF_damaging_missense	0	0	0	194
ENSG00000167600	ENST00000310054	synonymous	1	1	3	1761
ENSG00000167601	ENST00000301178	damaging_missense	0	0	0	1145
ENSG00000167601	ENST00000301178	other_missense	16	13	124	4310
ENSG00000167601	ENST00000301178	pLoF	0	0	0	29
ENSG00000167601	ENST00000301178	pLoF_damaging_missense	0	0	0	1174
ENSG00000167601	ENST00000301178	synonymous	1	0	2	1475
ENSG00000167604	ENST00000396901	damaging_missense	0	0	0	10
ENSG00000167604	ENST00000396901	other_missense	14	345	1	14931
ENSG00000167604	ENST00000396901	pLoF_damaging_missense	0	0	0	10
ENSG00000167604	ENST00000396901	synonymous	2	0	1	990
ENSG00000167608	ENST00000617472	damaging_missense	0	0	0	26
ENSG00000167608	ENST00000617472	other_missense	19	16	15	4333
ENSG00000167608	ENST00000617472	pLoF	0	0	4	133
ENSG00000167608	ENST00000617472	pLoF_damaging_missense	0	0	4	159
ENSG00000167608	ENST00000617472	synonymous	6	10	0	5416
ENSG00000167612	ENST00000301190	damaging_missense	0	0	0	144
ENSG00000167612	ENST00000301190	other_missense	48	21	11	6655
ENSG00000167612	ENST00000301190	pLoF	0	0	0	27
ENSG00000167612	ENST00000301190	pLoF_damaging_missense	0	0	0	171
ENSG00000167612	ENST00000301190	synonymous	4	0	21	1572
ENSG00000167613	ENST00000391742	other_missense	1	176509	77	0
ENSG00000167613	ENST00000391742	pLoF	0	0	0	150
ENSG00000167613	ENST00000391742	pLoF_damaging_missense	0	0	0	150
ENSG00000167613	ENST00000391742	synonymous	0	1	4	460
ENSG00000167614	ENST00000376531	damaging_missense	0	0	0	3
ENSG00000167614	ENST00000376531	other_missense	20	10	2	4943
ENSG00000167614	ENST00000376531	pLoF	0	0	0	3
ENSG00000167614	ENST00000376531	pLoF_damaging_missense	0	0	0	6
ENSG00000167614	ENST00000376531	synonymous	0	0	4	676
ENSG00000167615	ENST00000326764	damaging_missense	0	0	0	2
ENSG00000167615	ENST00000326764	other_missense	4	1	7	2352
ENSG00000167615	ENST00000326764	pLoF	0	0	0	4
ENSG00000167615	ENST00000326764	pLoF_damaging_missense	0	0	0	6
ENSG00000167615	ENST00000326764	synonymous	3	0	4	1477
ENSG00000167617	ENST00000301200	damaging_missense	0	0	0	29
ENSG00000167617	ENST00000301200	other_missense	37	18	12	6700
ENSG00000167617	ENST00000301200	pLoF	0	0	0	2
ENSG00000167617	ENST00000301200	pLoF_damaging_missense	0	0	0	31
ENSG00000167617	ENST00000301200	synonymous	4	18	19	4257
ENSG00000167618	ENST00000301202	other_missense	0	0	10	520
ENSG00000167618	ENST00000301202	pLoF	0	0	0	24
ENSG00000167618	ENST00000301202	pLoF_damaging_missense	0	0	0	24
ENSG00000167618	ENST00000301202	synonymous	0	0	15	48
ENSG00000167619	ENST00000301204	damaging_missense	0	0	0	5
ENSG00000167619	ENST00000301204	other_missense	15	7	1	3823
ENSG00000167619	ENST00000301204	pLoF	0	0	0	73
ENSG00000167619	ENST00000301204	pLoF_damaging_missense	0	0	0	78
ENSG00000167619	ENST00000301204	synonymous	0	0	0	614
ENSG00000167625	ENST00000301215	damaging_missense	0	0	0	7
ENSG00000167625	ENST00000301215	other_missense	3	0	7	1704
ENSG00000167625	ENST00000301215	pLoF	0	0	1	10
ENSG00000167625	ENST00000301215	pLoF_damaging_missense	0	0	1	17
ENSG00000167625	ENST00000301215	synonymous	1	2	0	1282
ENSG00000167632	ENST00000389328	damaging_missense	0	0	0	243
ENSG00000167632	ENST00000389328	other_missense	57	5	109	6302
ENSG00000167632	ENST00000389328	pLoF	0	0	0	138
ENSG00000167632	ENST00000389328	pLoF_damaging_missense	0	0	0	381
ENSG00000167632	ENST00000389328	synonymous	11	3	2	3139
ENSG00000167633	ENST00000391728	other_missense	341	196	245	16195
ENSG00000167633	ENST00000391728	pLoF	0	36	0	2949
ENSG00000167633	ENST00000391728	pLoF_damaging_missense	0	36	0	2949
ENSG00000167633	ENST00000391728	synonymous	0	0	0	619
ENSG00000167634	ENST00000588756	damaging_missense	0	0	0	14
ENSG00000167634	ENST00000588756	other_missense	253	198	97	16012
ENSG00000167634	ENST00000588756	pLoF	0	0	0	157
ENSG00000167634	ENST00000588756	pLoF_damaging_missense	0	0	0	171
ENSG00000167634	ENST00000588756	synonymous	12	3	11	3240
ENSG00000167635	ENST00000456324	other_missense	0	0	0	126
ENSG00000167635	ENST00000456324	pLoF	0	0	0	4
ENSG00000167635	ENST00000456324	pLoF_damaging_missense	0	0	0	4
ENSG00000167635	ENST00000456324	synonymous	0	0	0	47
ENSG00000167637	ENST00000618787	damaging_missense	0	0	0	42
ENSG00000167637	ENST00000618787	other_missense	1	1	52	1947
ENSG00000167637	ENST00000618787	pLoF_damaging_missense	0	0	0	42
ENSG00000167637	ENST00000618787	synonymous	0	2	0	1441
ENSG00000167641	ENST00000301242	damaging_missense	0	0	0	2
ENSG00000167641	ENST00000301242	other_missense	13	4	0	3086
ENSG00000167641	ENST00000301242	pLoF	0	0	0	17
ENSG00000167641	ENST00000301242	pLoF_damaging_missense	0	0	0	19
ENSG00000167641	ENST00000301242	synonymous	0	0	0	213
ENSG00000167642	ENST00000301244	damaging_missense	0	0	0	31
ENSG00000167642	ENST00000301244	other_missense	4	2	0	2377
ENSG00000167642	ENST00000301244	pLoF	0	0	0	17
ENSG00000167642	ENST00000301244	pLoF_damaging_missense	0	0	0	48
ENSG00000167642	ENST00000301244	synonymous	0	0	0	358
ENSG00000167644	ENST00000301246	other_missense	4	220	95	11785
ENSG00000167644	ENST00000301246	pLoF	0	0	0	22
ENSG00000167644	ENST00000301246	pLoF_damaging_missense	0	0	0	22
ENSG00000167644	ENST00000301246	synonymous	0	0	0	140
ENSG00000167645	ENST00000339413	damaging_missense	0	0	0	61
ENSG00000167645	ENST00000339413	other_missense	32	330	10	14767
ENSG00000167645	ENST00000339413	pLoF	0	0	0	46
ENSG00000167645	ENST00000339413	pLoF_damaging_missense	0	0	0	107
ENSG00000167645	ENST00000339413	synonymous	0	0	0	531
ENSG00000167646	ENST00000527223	damaging_missense	0	0	0	31
ENSG00000167646	ENST00000527223	other_missense	118	140	8970	3515
ENSG00000167646	ENST00000527223	pLoF	0	0	4	142
ENSG00000167646	ENST00000527223	pLoF_damaging_missense	0	0	4	173
ENSG00000167646	ENST00000527223	synonymous	22	136	9	9877
ENSG00000167653	ENST00000301258	damaging_missense	0	0	0	2
ENSG00000167653	ENST00000301258	other_missense	0	0	0	293
ENSG00000167653	ENST00000301258	pLoF	0	0	0	4
ENSG00000167653	ENST00000301258	pLoF_damaging_missense	0	0	0	6
ENSG00000167653	ENST00000301258	synonymous	0	0	0	367
ENSG00000167654	ENST00000450849	damaging_missense	0	0	0	18
ENSG00000167654	ENST00000450849	other_missense	0	0	0	645
ENSG00000167654	ENST00000450849	pLoF	0	0	0	1
ENSG00000167654	ENST00000450849	pLoF_damaging_missense	0	0	0	19
ENSG00000167654	ENST00000450849	synonymous	10	0	2	3438
ENSG00000167656	ENST00000301263	damaging_missense	0	0	0	11
ENSG00000167656	ENST00000301263	other_missense	0	0	0	215
ENSG00000167656	ENST00000301263	pLoF	0	0	0	4
ENSG00000167656	ENST00000301263	pLoF_damaging_missense	0	0	0	15
ENSG00000167656	ENST00000301263	synonymous	1	0	0	443
ENSG00000167657	ENST00000545797	damaging_missense	0	0	0	61
ENSG00000167657	ENST00000545797	other_missense	0	0	0	729
ENSG00000167657	ENST00000545797	pLoF	0	0	0	66
ENSG00000167657	ENST00000545797	pLoF_damaging_missense	0	0	0	127
ENSG00000167657	ENST00000545797	synonymous	7	2	1050	1241
ENSG00000167658	ENST00000309311	damaging_missense	0	0	0	161
ENSG00000167658	ENST00000309311	other_missense	0	0	7	564
ENSG00000167658	ENST00000309311	pLoF	0	0	0	1
ENSG00000167658	ENST00000309311	pLoF_damaging_missense	0	0	0	162
ENSG00000167658	ENST00000309311	synonymous	29	3	23	4594
ENSG00000167664	ENST00000301272	damaging_missense	0	0	0	62
ENSG00000167664	ENST00000301272	other_missense	6	0	1	867
ENSG00000167664	ENST00000301272	pLoF	0	0	0	12
ENSG00000167664	ENST00000301272	pLoF_damaging_missense	0	0	0	74
ENSG00000167664	ENST00000301272	synonymous	34	17	0	5345
ENSG00000167670	ENST00000301280	damaging_missense	0	0	0	10
ENSG00000167670	ENST00000301280	other_missense	104	56	50	10497
ENSG00000167670	ENST00000301280	pLoF_damaging_missense	0	0	0	10
ENSG00000167670	ENST00000301280	synonymous	15	4	6	3415
ENSG00000167671	ENST00000301281	damaging_missense	0	0	0	29
ENSG00000167671	ENST00000301281	other_missense	6	3	110	2413
ENSG00000167671	ENST00000301281	pLoF	0	1	0	27
ENSG00000167671	ENST00000301281	pLoF_damaging_missense	0	1	0	56
ENSG00000167671	ENST00000301281	synonymous	6	5	1	2217
ENSG00000167674	ENST00000616600	damaging_missense	0	0	0	18
ENSG00000167674	ENST00000616600	other_missense	111	31	101	9458
ENSG00000167674	ENST00000616600	pLoF	0	0	0	20
ENSG00000167674	ENST00000616600	pLoF_damaging_missense	0	0	0	38
ENSG00000167674	ENST00000616600	synonymous	4	1	10	1383
ENSG00000167676	ENST00000301286	damaging_missense	0	0	0	82
ENSG00000167676	ENST00000301286	other_missense	64	4	255	6847
ENSG00000167676	ENST00000301286	pLoF	3	2	0	1211
ENSG00000167676	ENST00000301286	pLoF_damaging_missense	3	2	0	1293
ENSG00000167676	ENST00000301286	synonymous	58	175741	22	766
ENSG00000167680	ENST00000586582	damaging_missense	0	0	0	18
ENSG00000167680	ENST00000586582	other_missense	34	4	821	4548
ENSG00000167680	ENST00000586582	pLoF	0	0	0	12
ENSG00000167680	ENST00000586582	pLoF_damaging_missense	0	0	0	30
ENSG00000167680	ENST00000586582	synonymous	7	1	12	2619
ENSG00000167685	ENST00000337080	damaging_missense	0	0	0	23
ENSG00000167685	ENST00000337080	other_missense	70	480	29	18040
ENSG00000167685	ENST00000337080	pLoF_damaging_missense	0	0	0	23
ENSG00000167685	ENST00000337080	synonymous	9	6	16	2800
ENSG00000167693	ENST00000336868	damaging_missense	0	0	0	223
ENSG00000167693	ENST00000336868	other_missense	1	0	26	662
ENSG00000167693	ENST00000336868	pLoF	0	0	0	2
ENSG00000167693	ENST00000336868	pLoF_damaging_missense	0	0	0	225
ENSG00000167693	ENST00000336868	synonymous	1	0	0	1415
ENSG00000167695	ENST00000308278	damaging_missense	0	0	0	368
ENSG00000167695	ENST00000308278	other_missense	0	0	0	218
ENSG00000167695	ENST00000308278	pLoF	0	0	0	13
ENSG00000167695	ENST00000308278	pLoF_damaging_missense	0	0	0	381
ENSG00000167695	ENST00000308278	synonymous	0	0	0	311
ENSG00000167699	ENST00000301329	damaging_missense	0	0	0	420
ENSG00000167699	ENST00000301329	other_missense	0	0	0	1090
ENSG00000167699	ENST00000301329	pLoF	0	0	0	23
ENSG00000167699	ENST00000301329	pLoF_damaging_missense	0	0	0	443
ENSG00000167699	ENST00000301329	synonymous	0	0	0	434
ENSG00000167700	ENST00000301327	damaging_missense	1	2	0	662
ENSG00000167700	ENST00000301327	other_missense	8	2	4	3284
ENSG00000167700	ENST00000301327	pLoF	0	0	0	104
ENSG00000167700	ENST00000301327	pLoF_damaging_missense	2	2	0	764
ENSG00000167700	ENST00000301327	synonymous	5	10	14	3499
ENSG00000167701	ENST00000394955	damaging_missense	0	0	0	353
ENSG00000167701	ENST00000394955	other_missense	29	3	616	4118
ENSG00000167701	ENST00000394955	pLoF	0	0	1	228
ENSG00000167701	ENST00000394955	pLoF_damaging_missense	1	0	1	579
ENSG00000167701	ENST00000394955	synonymous	5	1	0	1945
ENSG00000167702	ENST00000301332	damaging_missense	0	0	0	67
ENSG00000167702	ENST00000301332	other_missense	33	10	2553	2939
ENSG00000167702	ENST00000301332	pLoF	0	0	0	29
ENSG00000167702	ENST00000301332	pLoF_damaging_missense	0	0	0	96
ENSG00000167702	ENST00000301332	synonymous	0	176566	21	0
ENSG00000167703	ENST00000571650	damaging_missense	1	0	0	135
ENSG00000167703	ENST00000571650	other_missense	1	0	15	893
ENSG00000167703	ENST00000571650	pLoF	0	0	0	96
ENSG00000167703	ENST00000571650	pLoF_damaging_missense	1	0	0	231
ENSG00000167703	ENST00000571650	synonymous	5	3	4	2183
ENSG00000167705	ENST00000301336	damaging_missense	0	0	0	18
ENSG00000167705	ENST00000301336	other_missense	8	0	17	2750
ENSG00000167705	ENST00000301336	pLoF	0	0	0	62
ENSG00000167705	ENST00000301336	pLoF_damaging_missense	0	0	0	80
ENSG00000167705	ENST00000301336	synonymous	0	0	266	446
ENSG00000167711	ENST00000324015	damaging_missense	0	0	0	30
ENSG00000167711	ENST00000324015	other_missense	2	2	1	1636
ENSG00000167711	ENST00000324015	pLoF	0	0	0	1
ENSG00000167711	ENST00000324015	pLoF_damaging_missense	0	0	0	31
ENSG00000167711	ENST00000324015	synonymous	6	4	14	2340
ENSG00000167716	ENST00000409644	damaging_missense	0	0	0	226
ENSG00000167716	ENST00000409644	other_missense	124	5	46	9516
ENSG00000167716	ENST00000409644	pLoF	0	0	0	89
ENSG00000167716	ENST00000409644	pLoF_damaging_missense	1	0	0	313
ENSG00000167716	ENST00000409644	synonymous	24	4	560	3196
ENSG00000167720	ENST00000344595	damaging_missense	1	0	0	257
ENSG00000167720	ENST00000344595	other_missense	0	0	0	300
ENSG00000167720	ENST00000344595	pLoF	0	0	0	52
ENSG00000167720	ENST00000344595	pLoF_damaging_missense	1	0	0	309
ENSG00000167720	ENST00000344595	synonymous	0	0	0	214
ENSG00000167721	ENST00000301364	damaging_missense	0	0	0	312
ENSG00000167721	ENST00000301364	other_missense	103	22	25	9168
ENSG00000167721	ENST00000301364	pLoF	0	0	0	215
ENSG00000167721	ENST00000301364	pLoF_damaging_missense	0	0	0	527
ENSG00000167721	ENST00000301364	synonymous	3	1	4	1488
ENSG00000167723	ENST00000301365	damaging_missense	1	0	0	739
ENSG00000167723	ENST00000301365	other_missense	0	176579	0	7
ENSG00000167723	ENST00000301365	pLoF	0	0	0	253
ENSG00000167723	ENST00000301365	pLoF_damaging_missense	1	0	0	992
ENSG00000167723	ENST00000301365	synonymous	24	5	64	4485
ENSG00000167733	ENST00000616276	damaging_missense	0	0	0	48
ENSG00000167733	ENST00000616276	other_missense	1	0	0	775
ENSG00000167733	ENST00000616276	pLoF	0	0	0	172
ENSG00000167733	ENST00000616276	pLoF_damaging_missense	0	0	0	220
ENSG00000167733	ENST00000616276	synonymous	1	1	0	985
ENSG00000167740	ENST00000301391	damaging_missense	0	0	0	138
ENSG00000167740	ENST00000301391	other_missense	1	1	0	908
ENSG00000167740	ENST00000301391	pLoF	0	0	0	117
ENSG00000167740	ENST00000301391	pLoF_damaging_missense	0	0	4	247
ENSG00000167740	ENST00000301391	synonymous	0	0	0	963
ENSG00000167741	ENST00000381550	damaging_missense	0	0	8	38
ENSG00000167741	ENST00000381550	other_missense	66	89	5	10334
ENSG00000167741	ENST00000381550	pLoF	0	0	0	23
ENSG00000167741	ENST00000381550	pLoF_damaging_missense	0	0	8	61
ENSG00000167741	ENST00000381550	synonymous	0	0	0	529
ENSG00000167747	ENST00000391812	damaging_missense	0	0	0	30
ENSG00000167747	ENST00000391812	other_missense	0	0	0	259
ENSG00000167747	ENST00000391812	pLoF	0	0	0	2
ENSG00000167747	ENST00000391812	pLoF_damaging_missense	0	0	0	32
ENSG00000167747	ENST00000391812	synonymous	1	1	1	829
ENSG00000167748	ENST00000301420	damaging_missense	0	0	0	106
ENSG00000167748	ENST00000301420	other_missense	5	4	0	2300
ENSG00000167748	ENST00000301420	pLoF	0	0	0	48
ENSG00000167748	ENST00000301420	pLoF_damaging_missense	0	0	0	154
ENSG00000167748	ENST00000301420	synonymous	0	16	0	3093
ENSG00000167749	ENST00000324041	damaging_missense	0	0	0	98
ENSG00000167749	ENST00000324041	other_missense	19	7	0	4136
ENSG00000167749	ENST00000324041	pLoF	0	0	0	60
ENSG00000167749	ENST00000324041	pLoF_damaging_missense	0	0	0	158
ENSG00000167749	ENST00000324041	synonymous	0	0	0	450
ENSG00000167751	ENST00000325321	damaging_missense	0	1	0	66
ENSG00000167751	ENST00000325321	other_missense	7	0	0	2039
ENSG00000167751	ENST00000325321	pLoF	0	0	0	19
ENSG00000167751	ENST00000325321	pLoF_damaging_missense	0	1	0	85
ENSG00000167751	ENST00000325321	synonymous	0	0	0	497
ENSG00000167754	ENST00000336334	damaging_missense	0	0	0	71
ENSG00000167754	ENST00000336334	other_missense	23	11	0	4922
ENSG00000167754	ENST00000336334	pLoF	0	0	0	24
ENSG00000167754	ENST00000336334	pLoF_damaging_missense	0	0	0	95
ENSG00000167754	ENST00000336334	synonymous	0	0	0	593
ENSG00000167755	ENST00000376851	damaging_missense	0	0	0	76
ENSG00000167755	ENST00000376851	other_missense	4	1	0	1922
ENSG00000167755	ENST00000376851	pLoF	0	0	0	104
ENSG00000167755	ENST00000376851	pLoF_damaging_missense	0	0	0	180
ENSG00000167755	ENST00000376851	synonymous	0	0	0	162
ENSG00000167757	ENST00000594768	damaging_missense	0	0	0	87
ENSG00000167757	ENST00000594768	other_missense	0	0	0	1249
ENSG00000167757	ENST00000594768	pLoF	0	0	0	21
ENSG00000167757	ENST00000594768	pLoF_damaging_missense	0	0	0	108
ENSG00000167757	ENST00000594768	synonymous	7	10	2	3912
ENSG00000167759	ENST00000595793	damaging_missense	0	0	0	65
ENSG00000167759	ENST00000595793	other_missense	5	1	0	1946
ENSG00000167759	ENST00000595793	pLoF	0	0	0	9
ENSG00000167759	ENST00000595793	pLoF_damaging_missense	0	0	0	74
ENSG00000167759	ENST00000595793	synonymous	9	8	1	3097
ENSG00000167766	ENST00000597597	damaging_missense	0	0	0	141
ENSG00000167766	ENST00000597597	other_missense	13	8	20	3552
ENSG00000167766	ENST00000597597	pLoF	0	0	0	49
ENSG00000167766	ENST00000597597	pLoF_damaging_missense	0	0	0	190
ENSG00000167766	ENST00000597597	synonymous	0	0	0	652
ENSG00000167767	ENST00000394815	damaging_missense	0	0	0	261
ENSG00000167767	ENST00000394815	other_missense	23	3	5	3569
ENSG00000167767	ENST00000394815	pLoF	0	0	4	12
ENSG00000167767	ENST00000394815	pLoF_damaging_missense	0	0	4	273
ENSG00000167767	ENST00000394815	synonymous	1	0	2	838
ENSG00000167768	ENST00000252244	damaging_missense	0	0	0	398
ENSG00000167768	ENST00000252244	other_missense	9	6	1	2969
ENSG00000167768	ENST00000252244	pLoF	0	0	0	8
ENSG00000167768	ENST00000252244	pLoF_damaging_missense	0	0	0	406
ENSG00000167768	ENST00000252244	synonymous	0	1	4	1823
ENSG00000167769	ENST00000301452	damaging_missense	0	0	0	62
ENSG00000167769	ENST00000301452	other_missense	42	17	31	6204
ENSG00000167769	ENST00000301452	pLoF	0	0	0	22
ENSG00000167769	ENST00000301452	pLoF_damaging_missense	0	0	0	84
ENSG00000167769	ENST00000301452	synonymous	1	0	0	378
ENSG00000167770	ENST00000538426	other_missense	0	0	15	278
ENSG00000167770	ENST00000538426	synonymous	0	0	0	379
ENSG00000167771	ENST00000301459	damaging_missense	0	0	0	8
ENSG00000167771	ENST00000301459	other_missense	2	1	0	1384
ENSG00000167771	ENST00000301459	pLoF	0	0	0	7
ENSG00000167771	ENST00000301459	pLoF_damaging_missense	0	0	0	15
ENSG00000167771	ENST00000301459	synonymous	0	176500	0	87
ENSG00000167772	ENST00000301455	damaging_missense	0	0	0	221
ENSG00000167772	ENST00000301455	other_missense	16	1	32	3220
ENSG00000167772	ENST00000301455	pLoF	0	0	0	196
ENSG00000167772	ENST00000301455	pLoF_damaging_missense	0	0	0	417
ENSG00000167772	ENST00000301455	synonymous	0	1	37	841
ENSG00000167774	ENST00000598884	damaging_missense	0	0	0	30
ENSG00000167774	ENST00000598884	other_missense	0	0	0	834
ENSG00000167774	ENST00000598884	pLoF_damaging_missense	0	0	0	30
ENSG00000167774	ENST00000598884	synonymous	0	0	0	263
ENSG00000167775	ENST00000301458	damaging_missense	0	0	0	21
ENSG00000167775	ENST00000301458	other_missense	73	213	95	13737
ENSG00000167775	ENST00000301458	pLoF	0	0	0	27
ENSG00000167775	ENST00000301458	pLoF_damaging_missense	0	0	0	48
ENSG00000167775	ENST00000301458	synonymous	28	420	23426	934
ENSG00000167778	ENST00000301463	damaging_missense	0	0	0	19
ENSG00000167778	ENST00000301463	other_missense	0	1	0	237
ENSG00000167778	ENST00000301463	pLoF	0	0	0	25
ENSG00000167778	ENST00000301463	pLoF_damaging_missense	0	0	0	44
ENSG00000167778	ENST00000301463	synonymous	1	0	0	902
ENSG00000167779	ENST00000301464	damaging_missense	0	0	0	15
ENSG00000167779	ENST00000301464	other_missense	0	0	10	970
ENSG00000167779	ENST00000301464	pLoF	0	0	0	51
ENSG00000167779	ENST00000301464	pLoF_damaging_missense	0	0	0	66
ENSG00000167779	ENST00000301464	synonymous	0	1	0	544
ENSG00000167780	ENST00000301466	damaging_missense	0	0	0	193
ENSG00000167780	ENST00000301466	other_missense	7	3	7	2798
ENSG00000167780	ENST00000301466	pLoF	2	0	0	1207
ENSG00000167780	ENST00000301466	pLoF_damaging_missense	3	0	1	1396
ENSG00000167780	ENST00000301466	synonymous	2	8	3	2574
ENSG00000167785	ENST00000601372	damaging_missense	0	0	0	6
ENSG00000167785	ENST00000601372	other_missense	5	1	0	2172
ENSG00000167785	ENST00000601372	pLoF	0	0	0	150
ENSG00000167785	ENST00000601372	pLoF_damaging_missense	0	0	0	156
ENSG00000167785	ENST00000601372	synonymous	13	6	0	3218
ENSG00000167791	ENST00000294288	damaging_missense	0	0	0	178
ENSG00000167791	ENST00000294288	other_missense	6	2	1	2470
ENSG00000167791	ENST00000294288	pLoF	0	0	5	364
ENSG00000167791	ENST00000294288	pLoF_damaging_missense	0	0	5	542
ENSG00000167791	ENST00000294288	synonymous	0	1	4	602
ENSG00000167792	ENST00000647561	damaging_missense	2	0	0	899
ENSG00000167792	ENST00000647561	other_missense	1	0	2	517
ENSG00000167792	ENST00000647561	pLoF	0	0	0	78
ENSG00000167792	ENST00000647561	pLoF_damaging_missense	3	0	0	975
ENSG00000167792	ENST00000647561	synonymous	5	2	65	1658
ENSG00000167797	ENST00000301488	other_missense	0	0	0	57
ENSG00000167797	ENST00000301488	pLoF	0	0	0	1
ENSG00000167797	ENST00000301488	pLoF_damaging_missense	0	0	0	1
ENSG00000167797	ENST00000301488	synonymous	0	0	0	104
ENSG00000167799	ENST00000376693	damaging_missense	0	0	0	50
ENSG00000167799	ENST00000376693	other_missense	0	6	12	2332
ENSG00000167799	ENST00000376693	pLoF	0	0	0	429
ENSG00000167799	ENST00000376693	pLoF_damaging_missense	0	0	0	479
ENSG00000167799	ENST00000376693	synonymous	0	0	0	512
ENSG00000167800	ENST00000335385	damaging_missense	1	6	0	1830
ENSG00000167800	ENST00000335385	other_missense	1	0	0	533
ENSG00000167800	ENST00000335385	pLoF	0	1	0	177
ENSG00000167800	ENST00000335385	pLoF_damaging_missense	3	7	0	2003
ENSG00000167800	ENST00000335385	synonymous	1	0	0	893
ENSG00000167807	ENST00000452032	damaging_missense	0	0	0	16
ENSG00000167807	ENST00000452032	other_missense	75	311	3	15611
ENSG00000167807	ENST00000452032	pLoF_damaging_missense	0	0	0	16
ENSG00000167807	ENST00000452032	synonymous	0	0	0	102
ENSG00000167815	ENST00000301522	other_missense	2	0	0	539
ENSG00000167815	ENST00000301522	pLoF	0	0	0	3
ENSG00000167815	ENST00000301522	pLoF_damaging_missense	0	0	0	3
ENSG00000167815	ENST00000301522	synonymous	1	0	0	216
ENSG00000167822	ENST00000642058	damaging_missense	0	0	0	10
ENSG00000167822	ENST00000642058	other_missense	3	0	7	1186
ENSG00000167822	ENST00000642058	pLoF_damaging_missense	0	0	0	10
ENSG00000167822	ENST00000642058	synonymous	0	0	0	1073
ENSG00000167825	ENST00000301532	damaging_missense	0	0	0	162
ENSG00000167825	ENST00000301532	other_missense	0	0	12	1057
ENSG00000167825	ENST00000301532	pLoF_damaging_missense	0	0	0	162
ENSG00000167825	ENST00000301532	synonymous	0	0	0	316
ENSG00000167840	ENST00000250076	damaging_missense	0	0	0	9
ENSG00000167840	ENST00000250076	other_missense	4	1	8	1264
ENSG00000167840	ENST00000250076	pLoF	0	0	0	40
ENSG00000167840	ENST00000250076	pLoF_damaging_missense	0	0	0	49
ENSG00000167840	ENST00000250076	synonymous	0	1	0	777
ENSG00000167842	ENST00000611091	damaging_missense	0	0	0	3
ENSG00000167842	ENST00000611091	other_missense	0	1	0	304
ENSG00000167842	ENST00000611091	pLoF	0	0	0	52
ENSG00000167842	ENST00000611091	pLoF_damaging_missense	0	0	0	55
ENSG00000167842	ENST00000611091	synonymous	0	0	0	165
ENSG00000167850	ENST00000330793	other_missense	0	0	0	413
ENSG00000167850	ENST00000330793	pLoF	0	0	0	335
ENSG00000167850	ENST00000330793	pLoF_damaging_missense	0	0	0	335
ENSG00000167850	ENST00000330793	synonymous	0	0	0	163
ENSG00000167851	ENST00000360141	damaging_missense	0	0	0	7
ENSG00000167851	ENST00000360141	other_missense	2	0	0	1059
ENSG00000167851	ENST00000360141	pLoF	0	0	0	159
ENSG00000167851	ENST00000360141	pLoF_damaging_missense	0	0	0	166
ENSG00000167851	ENST00000360141	synonymous	1	0	0	349
ENSG00000167858	ENST00000338694	damaging_missense	0	0	2	13
ENSG00000167858	ENST00000338694	other_missense	30	11	32	4911
ENSG00000167858	ENST00000338694	pLoF	0	3	0	528
ENSG00000167858	ENST00000338694	pLoF_damaging_missense	0	3	2	541
ENSG00000167858	ENST00000338694	synonymous	0	0	1	259
ENSG00000167861	ENST00000425042	damaging_missense	0	0	0	305
ENSG00000167861	ENST00000425042	other_missense	6	1	2	2118
ENSG00000167861	ENST00000425042	pLoF	0	0	0	44
ENSG00000167861	ENST00000425042	pLoF_damaging_missense	0	0	0	349
ENSG00000167861	ENST00000425042	synonymous	11	161740	14479	27
ENSG00000167862	ENST00000301585	damaging_missense	0	0	0	51
ENSG00000167862	ENST00000301585	other_missense	2	1	0	1086
ENSG00000167862	ENST00000301585	pLoF	0	0	0	38
ENSG00000167862	ENST00000301585	pLoF_damaging_missense	0	0	0	89
ENSG00000167862	ENST00000301585	synonymous	0	0	0	242
ENSG00000167863	ENST00000301587	damaging_missense	0	0	0	15
ENSG00000167863	ENST00000301587	other_missense	0	1	0	306
ENSG00000167863	ENST00000301587	pLoF	0	0	0	32
ENSG00000167863	ENST00000301587	pLoF_damaging_missense	0	0	0	47
ENSG00000167863	ENST00000301587	synonymous	0	0	0	210
ENSG00000167874	ENST00000301599	damaging_missense	0	0	0	10
ENSG00000167874	ENST00000301599	other_missense	4	12	0	3023
ENSG00000167874	ENST00000301599	pLoF	0	0	0	62
ENSG00000167874	ENST00000301599	pLoF_damaging_missense	0	0	0	72
ENSG00000167874	ENST00000301599	synonymous	0	0	0	178
ENSG00000167880	ENST00000586740	damaging_missense	0	0	1	281
ENSG00000167880	ENST00000586740	other_missense	535	176	1920	18541
ENSG00000167880	ENST00000586740	pLoF	0	0	0	488
ENSG00000167880	ENST00000586740	pLoF_damaging_missense	0	0	1	769
ENSG00000167880	ENST00000586740	synonymous	226	149	2042	13581
ENSG00000167881	ENST00000307877	damaging_missense	0	0	0	74
ENSG00000167881	ENST00000307877	other_missense	31	9	6	5662
ENSG00000167881	ENST00000307877	pLoF	0	0	0	1
ENSG00000167881	ENST00000307877	pLoF_damaging_missense	0	0	0	75
ENSG00000167881	ENST00000307877	synonymous	2	0	0	915
ENSG00000167889	ENST00000428789	damaging_missense	0	0	0	12
ENSG00000167889	ENST00000428789	other_missense	40	15	185	6916
ENSG00000167889	ENST00000428789	pLoF	0	0	0	34
ENSG00000167889	ENST00000428789	pLoF_damaging_missense	0	0	0	46
ENSG00000167889	ENST00000428789	synonymous	53	15	8	6678
ENSG00000167895	ENST00000318430	damaging_missense	0	0	0	852
ENSG00000167895	ENST00000318430	other_missense	42	16	27	6080
ENSG00000167895	ENST00000318430	pLoF	0	0	0	51
ENSG00000167895	ENST00000318430	pLoF_damaging_missense	0	0	0	903
ENSG00000167895	ENST00000318430	synonymous	5	1	8	1897
ENSG00000167900	ENST00000301634	damaging_missense	0	0	0	45
ENSG00000167900	ENST00000301634	other_missense	0	2	0	1176
ENSG00000167900	ENST00000301634	pLoF	0	0	0	9
ENSG00000167900	ENST00000301634	pLoF_damaging_missense	0	0	0	54
ENSG00000167900	ENST00000301634	synonymous	3	74	0	6664
ENSG00000167904	ENST00000434581	damaging_missense	0	0	0	247
ENSG00000167904	ENST00000434581	other_missense	1	2	0	1798
ENSG00000167904	ENST00000434581	pLoF	0	0	0	30
ENSG00000167904	ENST00000434581	pLoF_damaging_missense	0	0	0	277
ENSG00000167904	ENST00000434581	synonymous	0	0	0	721
ENSG00000167910	ENST00000301645	damaging_missense	0	0	0	262
ENSG00000167910	ENST00000301645	other_missense	15	10	41	4515
ENSG00000167910	ENST00000301645	pLoF	0	1	0	102
ENSG00000167910	ENST00000301645	pLoF_damaging_missense	0	1	0	364
ENSG00000167910	ENST00000301645	synonymous	0	1	0	450
ENSG00000167914	ENST00000301659	damaging_missense	0	0	0	11
ENSG00000167914	ENST00000301659	other_missense	1	2	2	1223
ENSG00000167914	ENST00000301659	pLoF	0	0	0	154
ENSG00000167914	ENST00000301659	pLoF_damaging_missense	0	0	0	165
ENSG00000167914	ENST00000301659	synonymous	9	1	9	2817
ENSG00000167916	ENST00000264651	damaging_missense	0	0	0	226
ENSG00000167916	ENST00000264651	other_missense	2	2	34	1425
ENSG00000167916	ENST00000264651	pLoF	0	0	0	283
ENSG00000167916	ENST00000264651	pLoF_damaging_missense	1	0	0	507
ENSG00000167916	ENST00000264651	synonymous	4	14	53	3366
ENSG00000167920	ENST00000622451	damaging_missense	0	0	9	40
ENSG00000167920	ENST00000622451	other_missense	2	0	0	849
ENSG00000167920	ENST00000622451	pLoF_damaging_missense	0	0	9	40
ENSG00000167920	ENST00000622451	synonymous	23	167370	5	9070
ENSG00000167925	ENST00000301671	damaging_missense	0	0	0	23
ENSG00000167925	ENST00000301671	other_missense	6	0	0	1637
ENSG00000167925	ENST00000301671	pLoF	0	0	0	174
ENSG00000167925	ENST00000301671	pLoF_damaging_missense	0	0	0	197
ENSG00000167925	ENST00000301671	synonymous	0	0	0	628
ENSG00000167930	ENST00000399932	damaging_missense	0	0	0	185
ENSG00000167930	ENST00000399932	other_missense	31	3	621	3752
ENSG00000167930	ENST00000399932	pLoF	0	0	0	761
ENSG00000167930	ENST00000399932	pLoF_damaging_missense	0	0	0	946
ENSG00000167930	ENST00000399932	synonymous	1	0	0	824
ENSG00000167941	ENST00000301691	damaging_missense	0	0	0	74
ENSG00000167941	ENST00000301691	other_missense	0	0	0	235
ENSG00000167941	ENST00000301691	pLoF	0	0	0	22
ENSG00000167941	ENST00000301691	pLoF_damaging_missense	0	0	0	96
ENSG00000167941	ENST00000301691	synonymous	0	0	0	673
ENSG00000167962	ENST00000563630	other_missense	89	14	26	8616
ENSG00000167962	ENST00000563630	pLoF	0	0	0	26
ENSG00000167962	ENST00000563630	pLoF_damaging_missense	0	0	0	26
ENSG00000167962	ENST00000563630	synonymous	51	4	221	5449
ENSG00000167964	ENST00000210187	damaging_missense	0	0	0	821
ENSG00000167964	ENST00000210187	other_missense	0	1	3	721
ENSG00000167964	ENST00000210187	pLoF	0	0	0	60
ENSG00000167964	ENST00000210187	pLoF_damaging_missense	0	0	0	881
ENSG00000167964	ENST00000210187	synonymous	0	0	0	375
ENSG00000167965	ENST00000569417	damaging_missense	0	0	0	32
ENSG00000167965	ENST00000569417	other_missense	8	2	0	2101
ENSG00000167965	ENST00000569417	pLoF	0	0	0	24
ENSG00000167965	ENST00000569417	pLoF_damaging_missense	0	0	0	56
ENSG00000167965	ENST00000569417	synonymous	6	9	2	2932
ENSG00000167967	ENST00000301727	damaging_missense	0	0	0	4
ENSG00000167967	ENST00000301727	other_missense	26	172359	86	4096
ENSG00000167967	ENST00000301727	pLoF	0	0	0	25
ENSG00000167967	ENST00000301727	pLoF_damaging_missense	0	0	0	29
ENSG00000167967	ENST00000301727	synonymous	15	6	4	4475
ENSG00000167968	ENST00000564065	damaging_missense	0	0	0	311
ENSG00000167968	ENST00000564065	other_missense	13	6	39	4048
ENSG00000167968	ENST00000564065	pLoF	0	0	0	184
ENSG00000167968	ENST00000564065	pLoF_damaging_missense	0	0	0	495
ENSG00000167968	ENST00000564065	synonymous	0	0	0	696
ENSG00000167969	ENST00000301729	damaging_missense	0	0	0	271
ENSG00000167969	ENST00000301729	other_missense	15	4	84	4232
ENSG00000167969	ENST00000301729	pLoF	0	1	3	291
ENSG00000167969	ENST00000301729	pLoF_damaging_missense	1	1	3	560
ENSG00000167969	ENST00000301729	synonymous	1	1	0	1030
ENSG00000167971	ENST00000343516	damaging_missense	0	0	0	89
ENSG00000167971	ENST00000343516	other_missense	135	7	99	8844
ENSG00000167971	ENST00000343516	pLoF	0	0	0	3
ENSG00000167971	ENST00000343516	pLoF_damaging_missense	0	0	0	92
ENSG00000167971	ENST00000343516	synonymous	32	7	73	4732
ENSG00000167972	ENST00000301732	damaging_missense	44	5	20	6077
ENSG00000167972	ENST00000301732	other_missense	93	20	112	8971
ENSG00000167972	ENST00000301732	pLoF	0	0	2	37
ENSG00000167972	ENST00000301732	pLoF_damaging_missense	44	5	24	6108
ENSG00000167972	ENST00000301732	synonymous	41	7	15	5718
ENSG00000167977	ENST00000301738	damaging_missense	0	0	0	2
ENSG00000167977	ENST00000301738	other_missense	0	0	0	202
ENSG00000167977	ENST00000301738	pLoF	0	0	0	3
ENSG00000167977	ENST00000301738	pLoF_damaging_missense	0	0	0	5
ENSG00000167977	ENST00000301738	synonymous	3	11	0	3030
ENSG00000167978	ENST00000301740	other_missense	870	45	746	22816
ENSG00000167978	ENST00000301740	pLoF	0	0	15	101
ENSG00000167978	ENST00000301740	pLoF_damaging_missense	0	0	15	101
ENSG00000167978	ENST00000301740	synonymous	622	172266	112	3568
ENSG00000167981	ENST00000301744	damaging_missense	0	0	0	100
ENSG00000167981	ENST00000301744	other_missense	12	5	52	3214
ENSG00000167981	ENST00000301744	pLoF_damaging_missense	0	0	0	100
ENSG00000167981	ENST00000301744	synonymous	4	0	0	1946
ENSG00000167984	ENST00000359128	damaging_missense	0	0	0	427
ENSG00000167984	ENST00000359128	other_missense	119	13	507	9069
ENSG00000167984	ENST00000359128	pLoF	0	0	0	129
ENSG00000167984	ENST00000359128	pLoF_damaging_missense	0	0	0	556
ENSG00000167984	ENST00000359128	synonymous	72	36	69	8647
ENSG00000167985	ENST00000301761	damaging_missense	0	0	0	41
ENSG00000167985	ENST00000301761	other_missense	0	0	0	251
ENSG00000167985	ENST00000301761	pLoF	0	0	0	34
ENSG00000167985	ENST00000301761	pLoF_damaging_missense	0	0	0	75
ENSG00000167985	ENST00000301761	synonymous	0	0	0	76
ENSG00000167986	ENST00000301764	damaging_missense	0	0	0	15
ENSG00000167986	ENST00000301764	other_missense	0	0	1	723
ENSG00000167986	ENST00000301764	pLoF	0	0	0	4
ENSG00000167986	ENST00000301764	pLoF_damaging_missense	0	0	0	19
ENSG00000167986	ENST00000301764	synonymous	2	0	1	1095
ENSG00000167987	ENST00000301765	damaging_missense	0	0	0	232
ENSG00000167987	ENST00000301765	other_missense	3	4	2	2153
ENSG00000167987	ENST00000301765	pLoF	0	0	0	12
ENSG00000167987	ENST00000301765	pLoF_damaging_missense	0	0	0	244
ENSG00000167987	ENST00000301765	synonymous	0	0	0	375
ENSG00000167992	ENST00000335613	damaging_missense	0	0	0	180
ENSG00000167992	ENST00000335613	other_missense	7	3	312	2587
ENSG00000167992	ENST00000335613	pLoF	0	0	0	66
ENSG00000167992	ENST00000335613	pLoF_damaging_missense	0	0	4	238
ENSG00000167992	ENST00000335613	synonymous	8	7	286	3342
ENSG00000167994	ENST00000394836	damaging_missense	0	0	0	108
ENSG00000167994	ENST00000394836	other_missense	16	85	7	8356
ENSG00000167994	ENST00000394836	pLoF	0	0	0	63
ENSG00000167994	ENST00000394836	pLoF_damaging_missense	0	0	0	171
ENSG00000167994	ENST00000394836	synonymous	1	0	2	726
ENSG00000167995	ENST00000449131	damaging_missense	1	0	4	726
ENSG00000167995	ENST00000449131	other_missense	2	2	8	1539
ENSG00000167995	ENST00000449131	pLoF	0	0	0	45
ENSG00000167995	ENST00000449131	pLoF_damaging_missense	1	0	4	771
ENSG00000167995	ENST00000449131	synonymous	1	1	0	816
ENSG00000167996	ENST00000273550	damaging_missense	0	0	3	7
ENSG00000167996	ENST00000273550	other_missense	0	2	0	1255
ENSG00000167996	ENST00000273550	pLoF	0	0	0	5
ENSG00000167996	ENST00000273550	pLoF_damaging_missense	0	0	3	12
ENSG00000167996	ENST00000273550	synonymous	0	0	2	157
ENSG00000168000	ENST00000360796	damaging_missense	0	0	2	134
ENSG00000168000	ENST00000360796	other_missense	8	3	0	2328
ENSG00000168000	ENST00000360796	pLoF	0	0	0	52
ENSG00000168000	ENST00000360796	pLoF_damaging_missense	0	0	4	182
ENSG00000168000	ENST00000360796	synonymous	0	0	0	368
ENSG00000168002	ENST00000301788	damaging_missense	0	0	0	10
ENSG00000168002	ENST00000301788	other_missense	0	0	0	54
ENSG00000168002	ENST00000301788	pLoF	0	0	0	30
ENSG00000168002	ENST00000301788	pLoF_damaging_missense	0	0	0	40
ENSG00000168002	ENST00000301788	synonymous	0	0	0	125
ENSG00000168003	ENST00000377891	damaging_missense	6	1	0	1960
ENSG00000168003	ENST00000377891	other_missense	7	0	0	1920
ENSG00000168003	ENST00000377891	pLoF	0	0	0	26
ENSG00000168003	ENST00000377891	pLoF_damaging_missense	6	1	0	1986
ENSG00000168003	ENST00000377891	synonymous	0	0	0	615
ENSG00000168004	ENST00000301790	damaging_missense	0	0	0	27
ENSG00000168004	ENST00000301790	other_missense	0	176515	1	71
ENSG00000168004	ENST00000301790	pLoF	0	0	0	54
ENSG00000168004	ENST00000301790	pLoF_damaging_missense	0	0	0	81
ENSG00000168004	ENST00000301790	synonymous	0	2	0	1726
ENSG00000168005	ENST00000294244	other_missense	0	0	0	716
ENSG00000168005	ENST00000294244	pLoF	0	0	0	3
ENSG00000168005	ENST00000294244	pLoF_damaging_missense	0	0	0	3
ENSG00000168005	ENST00000294244	synonymous	4	3	3	3091
ENSG00000168010	ENST00000321297	damaging_missense	0	0	0	233
ENSG00000168010	ENST00000321297	other_missense	7	5	56	2351
ENSG00000168010	ENST00000321297	pLoF	0	0	7	74
ENSG00000168010	ENST00000321297	pLoF_damaging_missense	0	0	7	307
ENSG00000168010	ENST00000321297	synonymous	1	1	0	1030
ENSG00000168014	ENST00000334126	damaging_missense	0	0	0	197
ENSG00000168014	ENST00000334126	other_missense	691	95	580	21588
ENSG00000168014	ENST00000334126	pLoF	0	0	8	276
ENSG00000168014	ENST00000334126	pLoF_damaging_missense	0	0	8	473
ENSG00000168014	ENST00000334126	synonymous	51	16	85	6535
ENSG00000168016	ENST00000429976	damaging_missense	1	0	0	315
ENSG00000168016	ENST00000429976	other_missense	107	10	27	8830
ENSG00000168016	ENST00000429976	pLoF	0	0	0	437
ENSG00000168016	ENST00000429976	pLoF_damaging_missense	1	0	0	752
ENSG00000168016	ENST00000429976	synonymous	140	17	414	9676
ENSG00000168026	ENST00000431162	damaging_missense	0	0	0	224
ENSG00000168026	ENST00000431162	other_missense	9	1	6	2284
ENSG00000168026	ENST00000431162	pLoF	0	0	0	354
ENSG00000168026	ENST00000431162	pLoF_damaging_missense	1	0	0	576
ENSG00000168026	ENST00000431162	synonymous	53	34	10	8288
ENSG00000168028	ENST00000443003	damaging_missense	0	0	0	2
ENSG00000168028	ENST00000443003	other_missense	0	0	0	167
ENSG00000168028	ENST00000443003	pLoF_damaging_missense	0	0	0	2
ENSG00000168028	ENST00000443003	synonymous	0	0	0	237
ENSG00000168032	ENST00000301825	damaging_missense	0	0	0	50
ENSG00000168032	ENST00000301825	other_missense	27	14	1	5136
ENSG00000168032	ENST00000301825	pLoF	0	0	0	98
ENSG00000168032	ENST00000301825	pLoF_damaging_missense	0	0	0	148
ENSG00000168032	ENST00000301825	synonymous	2	1	0	1240
ENSG00000168036	ENST00000645320	damaging_missense	0	0	0	10
ENSG00000168036	ENST00000645320	other_missense	3	1	0	1019
ENSG00000168036	ENST00000645320	pLoF_damaging_missense	0	0	0	10
ENSG00000168036	ENST00000645320	synonymous	11	5	27	3637
ENSG00000168038	ENST00000301831	damaging_missense	0	0	0	84
ENSG00000168038	ENST00000301831	other_missense	262	23	1842	11826
ENSG00000168038	ENST00000301831	pLoF	3	9	0	1982
ENSG00000168038	ENST00000301831	pLoF_damaging_missense	3	9	0	2066
ENSG00000168038	ENST00000301831	synonymous	183	176111	17	276
ENSG00000168040	ENST00000301838	damaging_missense	0	0	0	41
ENSG00000168040	ENST00000301838	other_missense	0	0	0	226
ENSG00000168040	ENST00000301838	pLoF_damaging_missense	0	0	0	41
ENSG00000168040	ENST00000301838	synonymous	0	0	0	362
ENSG00000168056	ENST00000301873	damaging_missense	1	0	0	667
ENSG00000168056	ENST00000301873	other_missense	17	2	13	3932
ENSG00000168056	ENST00000301873	pLoF	0	0	0	117
ENSG00000168056	ENST00000301873	pLoF_damaging_missense	1	0	0	784
ENSG00000168056	ENST00000301873	synonymous	3	1	0	2036
ENSG00000168060	ENST00000358658	damaging_missense	0	0	0	209
ENSG00000168060	ENST00000358658	other_missense	28	5	5	5111
ENSG00000168060	ENST00000358658	pLoF	0	0	0	92
ENSG00000168060	ENST00000358658	pLoF_damaging_missense	0	0	0	301
ENSG00000168060	ENST00000358658	synonymous	1	0	0	943
ENSG00000168061	ENST00000398846	damaging_missense	0	0	0	41
ENSG00000168061	ENST00000398846	other_missense	0	176586	1	0
ENSG00000168061	ENST00000398846	pLoF	0	0	0	19
ENSG00000168061	ENST00000398846	pLoF_damaging_missense	0	0	0	60
ENSG00000168061	ENST00000398846	synonymous	2	0	3	985
ENSG00000168062	ENST00000301887	damaging_missense	0	0	0	31
ENSG00000168062	ENST00000301887	other_missense	3	0	0	406
ENSG00000168062	ENST00000301887	pLoF_damaging_missense	0	0	0	31
ENSG00000168062	ENST00000301887	synonymous	5	2	0	2492
ENSG00000168065	ENST00000301891	damaging_missense	0	0	0	69
ENSG00000168065	ENST00000301891	other_missense	27	5	59	4487
ENSG00000168065	ENST00000301891	pLoF	0	4	0	1841
ENSG00000168065	ENST00000301891	pLoF_damaging_missense	0	4	0	1910
ENSG00000168065	ENST00000301891	synonymous	3	2	0	1299
ENSG00000168066	ENST00000377387	damaging_missense	0	0	0	2
ENSG00000168066	ENST00000377387	other_missense	0	0	4	1138
ENSG00000168066	ENST00000377387	pLoF	0	0	0	9
ENSG00000168066	ENST00000377387	pLoF_damaging_missense	0	0	0	11
ENSG00000168066	ENST00000377387	synonymous	2	1	0	983
ENSG00000168067	ENST00000294066	damaging_missense	0	0	0	126
ENSG00000168067	ENST00000294066	other_missense	29	11	2022	3236
ENSG00000168067	ENST00000294066	pLoF	0	0	0	72
ENSG00000168067	ENST00000294066	pLoF_damaging_missense	0	0	0	198
ENSG00000168067	ENST00000294066	synonymous	0	0	36	1036
ENSG00000168070	ENST00000301896	other_missense	0	1	0	576
ENSG00000168070	ENST00000301896	pLoF	0	0	0	120
ENSG00000168070	ENST00000301896	pLoF_damaging_missense	0	0	0	120
ENSG00000168070	ENST00000301896	synonymous	1	1	0	875
ENSG00000168071	ENST00000356786	other_missense	0	176566	0	21
ENSG00000168071	ENST00000356786	pLoF	0	0	0	152
ENSG00000168071	ENST00000356786	pLoF_damaging_missense	0	0	0	152
ENSG00000168071	ENST00000356786	synonymous	16	6	10	3845
ENSG00000168077	ENST00000301904	damaging_missense	0	0	0	219
ENSG00000168077	ENST00000301904	other_missense	5	0	3	1911
ENSG00000168077	ENST00000301904	pLoF	0	0	7	41
ENSG00000168077	ENST00000301904	pLoF_damaging_missense	0	0	7	260
ENSG00000168077	ENST00000301904	synonymous	2	0	7	1078
ENSG00000168078	ENST00000522944	damaging_missense	0	0	0	27
ENSG00000168078	ENST00000522944	other_missense	0	0	0	349
ENSG00000168078	ENST00000522944	pLoF	0	0	0	43
ENSG00000168078	ENST00000522944	pLoF_damaging_missense	0	0	0	70
ENSG00000168078	ENST00000522944	synonymous	0	0	0	244
ENSG00000168079	ENST00000354914	damaging_missense	0	0	0	144
ENSG00000168079	ENST00000354914	other_missense	62	207	14	13419
ENSG00000168079	ENST00000354914	pLoF	0	0	0	85
ENSG00000168079	ENST00000354914	pLoF_damaging_missense	0	0	0	229
ENSG00000168079	ENST00000354914	synonymous	3	0	0	820
ENSG00000168081	ENST00000301908	damaging_missense	0	0	0	3
ENSG00000168081	ENST00000301908	other_missense	1	0	0	337
ENSG00000168081	ENST00000301908	pLoF	0	0	0	1
ENSG00000168081	ENST00000301908	pLoF_damaging_missense	0	0	0	4
ENSG00000168081	ENST00000301908	synonymous	0	0	0	48
ENSG00000168090	ENST00000303904	other_missense	2	9	1	2413
ENSG00000168090	ENST00000303904	pLoF	0	0	0	2
ENSG00000168090	ENST00000303904	pLoF_damaging_missense	0	0	0	2
ENSG00000168090	ENST00000303904	synonymous	2	6	0	2082
ENSG00000168092	ENST00000527958	damaging_missense	0	0	0	2
ENSG00000168092	ENST00000527958	other_missense	0	0	0	241
ENSG00000168092	ENST00000527958	pLoF	0	0	0	3
ENSG00000168092	ENST00000527958	pLoF_damaging_missense	0	0	0	5
ENSG00000168092	ENST00000527958	synonymous	2	2	0	1427
ENSG00000168096	ENST00000304283	damaging_missense	0	0	0	60
ENSG00000168096	ENST00000304283	other_missense	28	6	570	4275
ENSG00000168096	ENST00000304283	pLoF	0	0	0	21
ENSG00000168096	ENST00000304283	pLoF_damaging_missense	0	0	0	81
ENSG00000168096	ENST00000304283	synonymous	56	20	27	7190
ENSG00000168101	ENST00000304301	damaging_missense	0	0	0	2
ENSG00000168101	ENST00000304301	other_missense	6	14	655	1859
ENSG00000168101	ENST00000304301	pLoF	0	0	0	2
ENSG00000168101	ENST00000304301	pLoF_damaging_missense	0	0	0	4
ENSG00000168101	ENST00000304301	synonymous	0	1	0	891
ENSG00000168116	ENST00000370733	damaging_missense	0	0	6	436
ENSG00000168116	ENST00000370733	other_missense	8	0	25	2077
ENSG00000168116	ENST00000370733	pLoF	0	0	0	7
ENSG00000168116	ENST00000370733	pLoF_damaging_missense	0	0	6	443
ENSG00000168116	ENST00000370733	synonymous	2	0	0	499
ENSG00000168118	ENST00000366690	damaging_missense	0	0	0	44
ENSG00000168118	ENST00000366690	other_missense	1	2	0	900
ENSG00000168118	ENST00000366690	pLoF	0	0	0	17
ENSG00000168118	ENST00000366690	pLoF_damaging_missense	0	0	0	61
ENSG00000168118	ENST00000366690	synonymous	0	0	0	133
ENSG00000168124	ENST00000304646	damaging_missense	0	0	0	322
ENSG00000168124	ENST00000304646	other_missense	11	4	39	3238
ENSG00000168124	ENST00000304646	pLoF_damaging_missense	0	0	0	322
ENSG00000168124	ENST00000304646	synonymous	0	0	5	313
ENSG00000168131	ENST00000303324	damaging_missense	0	1	0	298
ENSG00000168131	ENST00000303324	other_missense	1	0	0	617
ENSG00000168131	ENST00000303324	pLoF_damaging_missense	0	1	0	298
ENSG00000168131	ENST00000303324	synonymous	0	0	0	159
ENSG00000168135	ENST00000303592	damaging_missense	0	0	0	69
ENSG00000168135	ENST00000303592	other_missense	0	0	0	279
ENSG00000168135	ENST00000303592	pLoF_damaging_missense	0	0	0	69
ENSG00000168135	ENST00000303592	synonymous	5	9	2	2939
ENSG00000168137	ENST00000402198	damaging_missense	0	0	0	524
ENSG00000168137	ENST00000402198	other_missense	20	0	31	3194
ENSG00000168137	ENST00000402198	pLoF	0	0	0	21
ENSG00000168137	ENST00000402198	pLoF_damaging_missense	0	0	0	545
ENSG00000168137	ENST00000402198	synonymous	1	1	0	1602
ENSG00000168140	ENST00000304735	damaging_missense	1	2	0	1846
ENSG00000168140	ENST00000304735	other_missense	21	10	22	4752
ENSG00000168140	ENST00000304735	pLoF	0	0	0	11
ENSG00000168140	ENST00000304735	pLoF_damaging_missense	1	2	0	1857
ENSG00000168140	ENST00000304735	synonymous	5	2	26	2082
ENSG00000168143	ENST00000306858	damaging_missense	0	0	0	98
ENSG00000168143	ENST00000306858	other_missense	21	14	78	5025
ENSG00000168143	ENST00000306858	pLoF	0	0	0	22
ENSG00000168143	ENST00000306858	pLoF_damaging_missense	0	0	0	120
ENSG00000168143	ENST00000306858	synonymous	1	3	6	1133
ENSG00000168148	ENST00000366696	damaging_missense	0	0	0	92
ENSG00000168148	ENST00000366696	other_missense	0	0	0	573
ENSG00000168148	ENST00000366696	pLoF	0	0	0	26
ENSG00000168148	ENST00000366696	pLoF_damaging_missense	0	0	0	118
ENSG00000168148	ENST00000366696	synonymous	0	0	8	285
ENSG00000168152	ENST00000302236	damaging_missense	0	0	1	117
ENSG00000168152	ENST00000302236	other_missense	117	176465	5	0
ENSG00000168152	ENST00000302236	pLoF	0	0	0	96
ENSG00000168152	ENST00000302236	pLoF_damaging_missense	0	0	1	213
ENSG00000168152	ENST00000302236	synonymous	7	6	5	3395
ENSG00000168158	ENST00000304936	damaging_missense	0	0	0	36
ENSG00000168158	ENST00000304936	other_missense	3	3	7	2934
ENSG00000168158	ENST00000304936	pLoF_damaging_missense	0	0	0	36
ENSG00000168158	ENST00000304936	synonymous	0	1	0	653
ENSG00000168159	ENST00000305943	other_missense	0	0	3	371
ENSG00000168159	ENST00000305943	pLoF	0	0	0	28
ENSG00000168159	ENST00000305943	pLoF_damaging_missense	0	0	0	28
ENSG00000168159	ENST00000305943	synonymous	0	0	0	192
ENSG00000168172	ENST00000307602	other_missense	1	0	0	1005
ENSG00000168172	ENST00000307602	pLoF	0	0	0	1
ENSG00000168172	ENST00000307602	pLoF_damaging_missense	0	0	0	1
ENSG00000168172	ENST00000307602	synonymous	4	6	0	2061
ENSG00000168175	ENST00000395468	other_missense	1	1	0	471
ENSG00000168175	ENST00000395468	pLoF	0	0	0	2
ENSG00000168175	ENST00000395468	pLoF_damaging_missense	0	0	0	2
ENSG00000168175	ENST00000395468	synonymous	0	0	0	418
ENSG00000168209	ENST00000307365	damaging_missense	0	0	0	16
ENSG00000168209	ENST00000307365	other_missense	0	0	1	347
ENSG00000168209	ENST00000307365	pLoF	0	0	0	18
ENSG00000168209	ENST00000307365	pLoF_damaging_missense	0	0	0	34
ENSG00000168209	ENST00000307365	synonymous	0	0	0	166
ENSG00000168214	ENST00000342295	damaging_missense	0	0	0	25
ENSG00000168214	ENST00000342295	other_missense	0	0	0	513
ENSG00000168214	ENST00000342295	pLoF	0	0	0	4
ENSG00000168214	ENST00000342295	pLoF_damaging_missense	0	0	0	29
ENSG00000168214	ENST00000342295	synonymous	3	1	0	1412
ENSG00000168216	ENST00000370577	damaging_missense	0	0	0	17
ENSG00000168216	ENST00000370577	other_missense	1	0	0	762
ENSG00000168216	ENST00000370577	pLoF	0	1	0	285
ENSG00000168216	ENST00000370577	pLoF_damaging_missense	0	1	0	302
ENSG00000168216	ENST00000370577	synonymous	0	0	0	250
ENSG00000168228	ENST00000302874	damaging_missense	0	0	0	17
ENSG00000168228	ENST00000302874	other_missense	12	15	54	3818
ENSG00000168228	ENST00000302874	pLoF	2	0	3	1205
ENSG00000168228	ENST00000302874	pLoF_damaging_missense	2	0	3	1222
ENSG00000168228	ENST00000302874	synonymous	0	1	0	424
ENSG00000168229	ENST00000306051	damaging_missense	0	0	0	27
ENSG00000168229	ENST00000306051	other_missense	7	6	11	3573
ENSG00000168229	ENST00000306051	pLoF	0	0	0	30
ENSG00000168229	ENST00000306051	pLoF_damaging_missense	0	0	0	57
ENSG00000168229	ENST00000306051	synonymous	4	6	0	2205
ENSG00000168234	ENST00000317571	damaging_missense	0	0	0	165
ENSG00000168234	ENST00000317571	other_missense	1	0	12	1462
ENSG00000168234	ENST00000317571	pLoF	0	0	0	28
ENSG00000168234	ENST00000317571	pLoF_damaging_missense	0	0	0	193
ENSG00000168234	ENST00000317571	synonymous	4	176567	0	15
ENSG00000168237	ENST00000436784	damaging_missense	0	0	0	157
ENSG00000168237	ENST00000436784	other_missense	3	1	0	1490
ENSG00000168237	ENST00000436784	pLoF	0	0	0	80
ENSG00000168237	ENST00000436784	pLoF_damaging_missense	0	0	0	237
ENSG00000168237	ENST00000436784	synonymous	1	0	0	918
ENSG00000168243	ENST00000391854	damaging_missense	0	0	0	8
ENSG00000168243	ENST00000391854	other_missense	0	0	0	283
ENSG00000168243	ENST00000391854	pLoF_damaging_missense	0	0	0	8
ENSG00000168243	ENST00000391854	synonymous	0	0	0	19
ENSG00000168246	ENST00000393792	damaging_missense	0	0	0	36
ENSG00000168246	ENST00000393792	other_missense	1	3	1	2029
ENSG00000168246	ENST00000393792	pLoF	0	0	0	1
ENSG00000168246	ENST00000393792	pLoF_damaging_missense	0	0	0	37
ENSG00000168246	ENST00000393792	synonymous	0	0	0	394
ENSG00000168255	ENST00000379340	other_missense	0	0	0	500
ENSG00000168256	ENST00000307641	damaging_missense	0	0	2	55
ENSG00000168256	ENST00000307641	other_missense	0	0	0	135
ENSG00000168256	ENST00000307641	pLoF	0	0	0	15
ENSG00000168256	ENST00000307641	pLoF_damaging_missense	0	0	2	70
ENSG00000168256	ENST00000307641	synonymous	0	0	0	232
ENSG00000168259	ENST00000457167	damaging_missense	0	0	0	9
ENSG00000168259	ENST00000457167	other_missense	0	0	0	642
ENSG00000168259	ENST00000457167	pLoF	0	0	0	7
ENSG00000168259	ENST00000457167	pLoF_damaging_missense	0	0	0	16
ENSG00000168259	ENST00000457167	synonymous	1	0	0	347
ENSG00000168263	ENST00000382082	damaging_missense	2	0	27	1195
ENSG00000168263	ENST00000382082	other_missense	2	5	17	2221
ENSG00000168263	ENST00000382082	pLoF	0	0	0	124
ENSG00000168263	ENST00000382082	pLoF_damaging_missense	2	0	27	1300
ENSG00000168263	ENST00000382082	synonymous	3	2	0	1444
ENSG00000168264	ENST00000366609	damaging_missense	0	0	0	8
ENSG00000168264	ENST00000366609	other_missense	48	250	17	13576
ENSG00000168264	ENST00000366609	pLoF	0	0	8	2
ENSG00000168264	ENST00000366609	pLoF_damaging_missense	0	0	8	10
ENSG00000168264	ENST00000366609	synonymous	12	0	185	2323
ENSG00000168267	ENST00000376504	damaging_missense	0	0	0	41
ENSG00000168267	ENST00000376504	other_missense	0	0	0	750
ENSG00000168267	ENST00000376504	pLoF	0	0	0	5
ENSG00000168267	ENST00000376504	pLoF_damaging_missense	0	0	0	46
ENSG00000168267	ENST00000376504	synonymous	1	0	2	245
ENSG00000168268	ENST00000422318	damaging_missense	0	0	0	147
ENSG00000168268	ENST00000422318	other_missense	5	1	0	1741
ENSG00000168268	ENST00000422318	pLoF	0	0	0	31
ENSG00000168268	ENST00000422318	pLoF_damaging_missense	0	0	0	178
ENSG00000168268	ENST00000422318	synonymous	31	14	17	5482
ENSG00000168269	ENST00000306268	damaging_missense	0	0	0	129
ENSG00000168269	ENST00000306268	other_missense	2	1	7	1091
ENSG00000168269	ENST00000306268	pLoF	0	0	0	2
ENSG00000168269	ENST00000306268	pLoF_damaging_missense	0	0	0	131
ENSG00000168269	ENST00000306268	synonymous	13	8	0	3778
ENSG00000168273	ENST00000477703	damaging_missense	0	0	0	3
ENSG00000168273	ENST00000477703	other_missense	0	1	0	734
ENSG00000168273	ENST00000477703	pLoF	0	0	0	15
ENSG00000168273	ENST00000477703	pLoF_damaging_missense	0	0	0	18
ENSG00000168273	ENST00000477703	synonymous	0	0	0	12
ENSG00000168275	ENST00000366615	damaging_missense	0	0	0	20
ENSG00000168275	ENST00000366615	other_missense	1	0	0	338
ENSG00000168275	ENST00000366615	pLoF	0	0	0	32
ENSG00000168275	ENST00000366615	pLoF_damaging_missense	0	0	0	52
ENSG00000168275	ENST00000366615	synonymous	0	0	0	44
ENSG00000168280	ENST00000435030	damaging_missense	1	0	0	715
ENSG00000168280	ENST00000435030	other_missense	1	0	0	550
ENSG00000168280	ENST00000435030	pLoF	0	0	6	11
ENSG00000168280	ENST00000435030	pLoF_damaging_missense	1	0	7	724
ENSG00000168280	ENST00000435030	synonymous	1	0	14	969
ENSG00000168282	ENST00000305386	damaging_missense	0	0	0	83
ENSG00000168282	ENST00000305386	other_missense	0	2	2	1640
ENSG00000168282	ENST00000305386	pLoF	0	0	0	19
ENSG00000168282	ENST00000305386	pLoF_damaging_missense	0	0	0	102
ENSG00000168282	ENST00000305386	synonymous	1	0	0	772
ENSG00000168283	ENST00000376663	damaging_missense	0	0	0	5
ENSG00000168283	ENST00000376663	other_missense	0	0	0	98
ENSG00000168283	ENST00000376663	pLoF	0	0	0	1
ENSG00000168283	ENST00000376663	pLoF_damaging_missense	0	0	0	6
ENSG00000168283	ENST00000376663	synonymous	0	0	0	121
ENSG00000168286	ENST00000303596	other_missense	0	0	0	465
ENSG00000168286	ENST00000303596	synonymous	0	1	0	1185
ENSG00000168288	ENST00000428879	damaging_missense	1	1	1	983
ENSG00000168288	ENST00000428879	other_missense	0	0	17	839
ENSG00000168288	ENST00000428879	pLoF	0	0	0	35
ENSG00000168288	ENST00000428879	pLoF_damaging_missense	1	1	1	1018
ENSG00000168288	ENST00000428879	synonymous	0	0	0	132
ENSG00000168291	ENST00000302746	damaging_missense	0	0	0	73
ENSG00000168291	ENST00000302746	other_missense	0	0	0	397
ENSG00000168291	ENST00000302746	pLoF	0	1	0	8
ENSG00000168291	ENST00000302746	pLoF_damaging_missense	0	1	0	81
ENSG00000168291	ENST00000302746	synonymous	0	176467	0	120
ENSG00000168297	ENST00000356151	damaging_missense	0	0	0	6
ENSG00000168297	ENST00000356151	other_missense	4	0	14	1270
ENSG00000168297	ENST00000356151	pLoF	0	0	0	26
ENSG00000168297	ENST00000356151	pLoF_damaging_missense	0	0	0	32
ENSG00000168297	ENST00000356151	synonymous	6	12	2	3276
ENSG00000168298	ENST00000304218	damaging_missense	0	0	0	5
ENSG00000168298	ENST00000304218	other_missense	7	0	26	1803
ENSG00000168298	ENST00000304218	pLoF_damaging_missense	0	0	0	5
ENSG00000168298	ENST00000304218	synonymous	10	3	95	2679
ENSG00000168300	ENST00000360540	damaging_missense	0	0	0	7
ENSG00000168300	ENST00000360540	other_missense	0	0	0	96
ENSG00000168300	ENST00000360540	pLoF	0	0	0	3
ENSG00000168300	ENST00000360540	pLoF_damaging_missense	0	0	0	10
ENSG00000168300	ENST00000360540	synonymous	1	0	0	491
ENSG00000168301	ENST00000355076	damaging_missense	0	0	0	1
ENSG00000168301	ENST00000355076	other_missense	0	0	0	267
ENSG00000168301	ENST00000355076	pLoF	0	0	0	4
ENSG00000168301	ENST00000355076	pLoF_damaging_missense	0	0	0	5
ENSG00000168301	ENST00000355076	synonymous	0	0	0	58
ENSG00000168303	ENST00000306984	damaging_missense	0	0	0	17
ENSG00000168303	ENST00000306984	other_missense	0	0	17	299
ENSG00000168303	ENST00000306984	pLoF	0	0	4	46
ENSG00000168303	ENST00000306984	pLoF_damaging_missense	0	0	4	63
ENSG00000168303	ENST00000306984	synonymous	0	0	0	466
ENSG00000168306	ENST00000302819	damaging_missense	0	0	0	251
ENSG00000168306	ENST00000302819	other_missense	2	0	0	1823
ENSG00000168306	ENST00000302819	pLoF	0	0	0	1220
ENSG00000168306	ENST00000302819	pLoF_damaging_missense	1	0	0	1469
ENSG00000168306	ENST00000302819	synonymous	445	424	13	22793
ENSG00000168309	ENST00000474531	damaging_missense	0	0	0	285
ENSG00000168309	ENST00000474531	other_missense	2	13	4	2926
ENSG00000168309	ENST00000474531	pLoF	0	0	0	30
ENSG00000168309	ENST00000474531	pLoF_damaging_missense	0	0	0	315
ENSG00000168309	ENST00000474531	synonymous	0	0	0	402
ENSG00000168310	ENST00000393593	damaging_missense	0	0	0	32
ENSG00000168310	ENST00000393593	other_missense	0	0	0	261
ENSG00000168310	ENST00000393593	pLoF	0	1	0	16
ENSG00000168310	ENST00000393593	pLoF_damaging_missense	0	1	0	48
ENSG00000168310	ENST00000393593	synonymous	9	17	42	4116
ENSG00000168314	ENST00000311042	damaging_missense	0	0	0	32
ENSG00000168314	ENST00000311042	other_missense	1	0	0	303
ENSG00000168314	ENST00000311042	pLoF	0	0	0	5
ENSG00000168314	ENST00000311042	pLoF_damaging_missense	0	0	0	37
ENSG00000168314	ENST00000311042	synonymous	0	0	0	389
ENSG00000168329	ENST00000358309	damaging_missense	0	0	0	32
ENSG00000168329	ENST00000358309	other_missense	32	16	9	5725
ENSG00000168329	ENST00000358309	pLoF_damaging_missense	0	0	0	32
ENSG00000168329	ENST00000358309	synonymous	0	0	0	2421
ENSG00000168333	ENST00000303202	other_missense	1	1	0	1262
ENSG00000168333	ENST00000303202	pLoF	0	0	0	3
ENSG00000168333	ENST00000303202	pLoF_damaging_missense	0	0	0	3
ENSG00000168333	ENST00000303202	synonymous	0	0	0	116
ENSG00000168334	ENST00000340369	damaging_missense	4	6	0	2182
ENSG00000168334	ENST00000340369	other_missense	11	176564	0	10
ENSG00000168334	ENST00000340369	pLoF_damaging_missense	4	6	0	2182
ENSG00000168334	ENST00000340369	synonymous	6	1	7	2363
ENSG00000168348	ENST00000307169	damaging_missense	0	0	0	2
ENSG00000168348	ENST00000307169	other_missense	0	176521	0	66
ENSG00000168348	ENST00000307169	pLoF	0	0	0	33
ENSG00000168348	ENST00000307169	pLoF_damaging_missense	0	0	0	35
ENSG00000168348	ENST00000307169	synonymous	0	0	0	553
ENSG00000168350	ENST00000305631	damaging_missense	0	0	0	37
ENSG00000168350	ENST00000305631	other_missense	12	5	3	2867
ENSG00000168350	ENST00000305631	pLoF	0	0	0	32
ENSG00000168350	ENST00000305631	pLoF_damaging_missense	0	0	0	69
ENSG00000168350	ENST00000305631	synonymous	1	1	0	1486
ENSG00000168356	ENST00000302328	damaging_missense	3	2	17	1566
ENSG00000168356	ENST00000302328	other_missense	8	3	1	2680
ENSG00000168356	ENST00000302328	pLoF	0	0	2	319
ENSG00000168356	ENST00000302328	pLoF_damaging_missense	3	2	20	1883
ENSG00000168356	ENST00000302328	synonymous	13	7	63	3770
ENSG00000168374	ENST00000303436	damaging_missense	0	0	0	13
ENSG00000168374	ENST00000303436	other_missense	0	0	0	34
ENSG00000168374	ENST00000303436	pLoF_damaging_missense	0	0	0	13
ENSG00000168374	ENST00000303436	synonymous	0	0	0	119
ENSG00000168385	ENST00000616972	damaging_missense	0	0	0	29
ENSG00000168385	ENST00000616972	other_missense	2	0	0	2191
ENSG00000168385	ENST00000616972	pLoF	0	0	0	24
ENSG00000168385	ENST00000616972	pLoF_damaging_missense	0	0	0	53
ENSG00000168385	ENST00000616972	synonymous	1	0	0	879
ENSG00000168386	ENST00000354552	damaging_missense	0	0	0	5
ENSG00000168386	ENST00000354552	other_missense	16	2	21	4217
ENSG00000168386	ENST00000354552	pLoF	0	0	0	132
ENSG00000168386	ENST00000354552	pLoF_damaging_missense	0	0	0	137
ENSG00000168386	ENST00000354552	synonymous	3	9	3	3116
ENSG00000168389	ENST00000372809	damaging_missense	0	0	0	378
ENSG00000168389	ENST00000372809	other_missense	0	1	2	696
ENSG00000168389	ENST00000372809	pLoF	0	0	0	6
ENSG00000168389	ENST00000372809	pLoF_damaging_missense	0	0	0	384
ENSG00000168389	ENST00000372809	synonymous	1	0	0	572
ENSG00000168393	ENST00000305784	damaging_missense	0	0	0	78
ENSG00000168393	ENST00000305784	other_missense	0	0	0	621
ENSG00000168393	ENST00000305784	pLoF	0	0	0	105
ENSG00000168393	ENST00000305784	pLoF_damaging_missense	0	0	0	183
ENSG00000168393	ENST00000305784	synonymous	0	0	0	363
ENSG00000168394	ENST00000354258	damaging_missense	2	2	0	1770
ENSG00000168394	ENST00000354258	other_missense	362	283	973	18614
ENSG00000168394	ENST00000354258	pLoF	0	0	0	30
ENSG00000168394	ENST00000354258	pLoF_damaging_missense	2	2	0	1800
ENSG00000168394	ENST00000354258	synonymous	4	1	717	1091
ENSG00000168395	ENST00000636051	damaging_missense	0	0	0	32
ENSG00000168395	ENST00000636051	other_missense	1	7	3	2262
ENSG00000168395	ENST00000636051	pLoF	0	0	0	1
ENSG00000168395	ENST00000636051	pLoF_damaging_missense	0	0	0	33
ENSG00000168395	ENST00000636051	synonymous	5	7	19	2635
ENSG00000168397	ENST00000404914	damaging_missense	0	0	0	6
ENSG00000168397	ENST00000404914	other_missense	16	37	20	6400
ENSG00000168397	ENST00000404914	pLoF	0	0	0	22
ENSG00000168397	ENST00000404914	pLoF_damaging_missense	0	0	0	28
ENSG00000168397	ENST00000404914	synonymous	1	0	0	465
ENSG00000168398	ENST00000554311	damaging_missense	0	0	0	66
ENSG00000168398	ENST00000554311	other_missense	2	0	0	1408
ENSG00000168398	ENST00000554311	pLoF	0	0	0	3
ENSG00000168398	ENST00000554311	pLoF_damaging_missense	0	0	0	69
ENSG00000168398	ENST00000554311	synonymous	4	0	0	919
ENSG00000168404	ENST00000308807	damaging_missense	0	0	0	287
ENSG00000168404	ENST00000308807	other_missense	73	84	2518	7941
ENSG00000168404	ENST00000308807	pLoF	1	5	5	3028
ENSG00000168404	ENST00000308807	pLoF_damaging_missense	1	5	5	3315
ENSG00000168404	ENST00000308807	synonymous	0	0	0	310
ENSG00000168411	ENST00000361070	damaging_missense	0	0	0	16
ENSG00000168411	ENST00000361070	other_missense	3	1	43	1461
ENSG00000168411	ENST00000361070	pLoF	0	1	0	58
ENSG00000168411	ENST00000361070	pLoF_damaging_missense	0	1	0	74
ENSG00000168411	ENST00000361070	synonymous	2	1	0	912
ENSG00000168412	ENST00000307161	damaging_missense	0	0	0	230
ENSG00000168412	ENST00000307161	other_missense	4	5	3	2559
ENSG00000168412	ENST00000307161	pLoF	0	0	0	22
ENSG00000168412	ENST00000307161	pLoF_damaging_missense	0	0	0	252
ENSG00000168412	ENST00000307161	synonymous	21	425	3	15898
ENSG00000168418	ENST00000308251	damaging_missense	15	7	8	3779
ENSG00000168418	ENST00000308251	other_missense	10	8	27	2891
ENSG00000168418	ENST00000308251	pLoF	0	0	0	69
ENSG00000168418	ENST00000308251	pLoF_damaging_missense	15	7	8	3848
ENSG00000168418	ENST00000308251	synonymous	6	1	22	1950
ENSG00000168421	ENST00000381799	damaging_missense	0	0	0	24
ENSG00000168421	ENST00000381799	other_missense	0	0	0	117
ENSG00000168421	ENST00000381799	pLoF	0	0	0	2
ENSG00000168421	ENST00000381799	pLoF_damaging_missense	0	0	0	26
ENSG00000168421	ENST00000381799	synonymous	1	0	0	1366
ENSG00000168427	ENST00000409223	damaging_missense	0	0	0	328
ENSG00000168427	ENST00000409223	other_missense	19	1	95	3780
ENSG00000168427	ENST00000409223	pLoF	0	0	0	63
ENSG00000168427	ENST00000409223	pLoF_damaging_missense	1	0	0	389
ENSG00000168427	ENST00000409223	synonymous	22	9	0	4624
ENSG00000168434	ENST00000307149	damaging_missense	0	0	0	43
ENSG00000168434	ENST00000307149	other_missense	5	5	23	2843
ENSG00000168434	ENST00000307149	pLoF	0	0	0	91
ENSG00000168434	ENST00000307149	pLoF_damaging_missense	0	0	0	134
ENSG00000168434	ENST00000307149	synonymous	1	0	0	1480
ENSG00000168438	ENST00000368932	damaging_missense	0	0	0	20
ENSG00000168438	ENST00000368932	other_missense	0	0	0	154
ENSG00000168438	ENST00000368932	pLoF	0	0	0	9
ENSG00000168438	ENST00000368932	pLoF_damaging_missense	0	0	0	29
ENSG00000168438	ENST00000368932	synonymous	0	0	0	230
ENSG00000168439	ENST00000358794	damaging_missense	0	0	0	13
ENSG00000168439	ENST00000358794	other_missense	1	0	0	569
ENSG00000168439	ENST00000358794	pLoF	0	0	0	91
ENSG00000168439	ENST00000358794	pLoF_damaging_missense	0	0	0	104
ENSG00000168439	ENST00000358794	synonymous	8	5	0	3016
ENSG00000168447	ENST00000343070	damaging_missense	0	0	0	39
ENSG00000168447	ENST00000343070	other_missense	30	3	9	4245
ENSG00000168447	ENST00000343070	pLoF	0	0	0	40
ENSG00000168447	ENST00000343070	pLoF_damaging_missense	0	0	0	79
ENSG00000168447	ENST00000343070	synonymous	6	0	0	2004
ENSG00000168453	ENST00000381418	damaging_missense	0	0	0	101
ENSG00000168453	ENST00000381418	other_missense	168	19	1441	9795
ENSG00000168453	ENST00000381418	pLoF	0	1	0	52
ENSG00000168453	ENST00000381418	pLoF_damaging_missense	0	1	0	153
ENSG00000168453	ENST00000381418	synonymous	5	3	132	2569
ENSG00000168454	ENST00000306084	damaging_missense	0	0	0	45
ENSG00000168454	ENST00000306084	other_missense	38	9	16	5507
ENSG00000168454	ENST00000306084	pLoF	0	0	0	1
ENSG00000168454	ENST00000306084	pLoF_damaging_missense	0	0	0	46
ENSG00000168454	ENST00000306084	synonymous	2	22	4	3127
ENSG00000168461	ENST00000578921	damaging_missense	0	0	0	32
ENSG00000168461	ENST00000578921	other_missense	0	0	0	135
ENSG00000168461	ENST00000578921	pLoF	0	0	0	3
ENSG00000168461	ENST00000578921	pLoF_damaging_missense	0	0	0	35
ENSG00000168461	ENST00000578921	synonymous	0	0	0	122
ENSG00000168476	ENST00000306306	damaging_missense	1	1	0	317
ENSG00000168476	ENST00000306306	other_missense	43	62	6	8554
ENSG00000168476	ENST00000306306	pLoF	0	0	0	15
ENSG00000168476	ENST00000306306	pLoF_damaging_missense	1	1	0	332
ENSG00000168476	ENST00000306306	synonymous	4	5	0	1987
ENSG00000168477	ENST00000451343	damaging_missense	0	0	0	41
ENSG00000168477	ENST00000451343	other_missense	2	0	0	1110
ENSG00000168477	ENST00000451343	pLoF	0	0	0	4
ENSG00000168477	ENST00000451343	pLoF_damaging_missense	0	0	0	45
ENSG00000168477	ENST00000451343	synonymous	0	0	0	602
ENSG00000168481	ENST00000306317	damaging_missense	0	0	0	247
ENSG00000168481	ENST00000306317	other_missense	1	0	0	1134
ENSG00000168481	ENST00000306317	pLoF	0	0	0	59
ENSG00000168481	ENST00000306317	pLoF_damaging_missense	0	0	0	306
ENSG00000168481	ENST00000306317	synonymous	0	1	189	486
ENSG00000168484	ENST00000318561	damaging_missense	0	0	0	290
ENSG00000168484	ENST00000318561	other_missense	0	0	0	239
ENSG00000168484	ENST00000318561	pLoF	0	0	0	7
ENSG00000168484	ENST00000318561	pLoF_damaging_missense	0	0	0	297
ENSG00000168484	ENST00000318561	synonymous	1	2	0	1391
ENSG00000168487	ENST00000306385	damaging_missense	1	2	0	757
ENSG00000168487	ENST00000306385	other_missense	14	7	1	3988
ENSG00000168487	ENST00000306385	pLoF	0	0	0	31
ENSG00000168487	ENST00000306385	pLoF_damaging_missense	1	2	0	788
ENSG00000168487	ENST00000306385	synonymous	7	2	10	2316
ENSG00000168488	ENST00000395547	damaging_missense	0	0	0	2
ENSG00000168488	ENST00000395547	other_missense	9	3	10	2921
ENSG00000168488	ENST00000395547	pLoF	0	0	0	5
ENSG00000168488	ENST00000395547	pLoF_damaging_missense	0	0	0	7
ENSG00000168488	ENST00000395547	synonymous	0	176583	0	0
ENSG00000168490	ENST00000454243	damaging_missense	0	0	0	3
ENSG00000168490	ENST00000454243	other_missense	0	0	0	228
ENSG00000168490	ENST00000454243	pLoF_damaging_missense	0	0	0	3
ENSG00000168490	ENST00000454243	synonymous	0	176582	0	2
ENSG00000168491	ENST00000307588	other_missense	17	2	8	3528
ENSG00000168491	ENST00000307588	pLoF	0	0	0	338
ENSG00000168491	ENST00000307588	pLoF_damaging_missense	0	0	0	338
ENSG00000168491	ENST00000307588	synonymous	0	176577	0	10
ENSG00000168495	ENST00000397802	damaging_missense	0	0	0	34
ENSG00000168495	ENST00000397802	other_missense	0	0	0	1512
ENSG00000168495	ENST00000397802	pLoF	0	0	0	131
ENSG00000168495	ENST00000397802	pLoF_damaging_missense	0	0	0	165
ENSG00000168495	ENST00000397802	synonymous	0	0	0	236
ENSG00000168496	ENST00000305885	damaging_missense	0	0	0	133
ENSG00000168496	ENST00000305885	other_missense	1	0	0	920
ENSG00000168496	ENST00000305885	pLoF	0	0	0	7
ENSG00000168496	ENST00000305885	pLoF_damaging_missense	0	0	0	140
ENSG00000168496	ENST00000305885	synonymous	0	1	0	420
ENSG00000168497	ENST00000304141	damaging_missense	0	0	0	88
ENSG00000168497	ENST00000304141	other_missense	270	295	23	19129
ENSG00000168497	ENST00000304141	pLoF	0	0	0	6
ENSG00000168497	ENST00000304141	pLoF_damaging_missense	0	0	0	94
ENSG00000168497	ENST00000304141	synonymous	0	0	1	451
ENSG00000168502	ENST00000359865	damaging_missense	0	0	0	97
ENSG00000168502	ENST00000359865	other_missense	263	33	216	14320
ENSG00000168502	ENST00000359865	pLoF	0	0	0	91
ENSG00000168502	ENST00000359865	pLoF_damaging_missense	0	0	0	188
ENSG00000168502	ENST00000359865	synonymous	181	176210	185	11
ENSG00000168505	ENST00000306318	damaging_missense	0	0	0	46
ENSG00000168505	ENST00000306318	other_missense	0	0	0	572
ENSG00000168505	ENST00000306318	pLoF	0	0	0	54
ENSG00000168505	ENST00000306318	pLoF_damaging_missense	0	0	0	100
ENSG00000168505	ENST00000306318	synonymous	0	0	0	118
ENSG00000168509	ENST00000336751	damaging_missense	0	0	0	3
ENSG00000168509	ENST00000336751	other_missense	1	0	7	1006
ENSG00000168509	ENST00000336751	pLoF	0	0	3	41
ENSG00000168509	ENST00000336751	pLoF_damaging_missense	0	0	3	44
ENSG00000168509	ENST00000336751	synonymous	3	0	0	1086
ENSG00000168515	ENST00000306238	other_missense	4	6	0	2911
ENSG00000168515	ENST00000306238	pLoF	0	0	0	111
ENSG00000168515	ENST00000306238	pLoF_damaging_missense	0	0	0	111
ENSG00000168515	ENST00000306238	synonymous	0	0	0	67
ENSG00000168517	ENST00000307275	damaging_missense	0	0	0	49
ENSG00000168517	ENST00000307275	other_missense	1	0	0	536
ENSG00000168517	ENST00000307275	pLoF	0	0	0	3
ENSG00000168517	ENST00000307275	pLoF_damaging_missense	0	0	0	52
ENSG00000168517	ENST00000307275	synonymous	2	4	7	2066
ENSG00000168522	ENST00000302279	damaging_missense	0	0	0	7
ENSG00000168522	ENST00000302279	other_missense	3	3	2	2124
ENSG00000168522	ENST00000302279	pLoF	0	0	0	11
ENSG00000168522	ENST00000302279	pLoF_damaging_missense	0	0	0	18
ENSG00000168522	ENST00000302279	synonymous	0	0	1	1130
ENSG00000168528	ENST00000373710	damaging_missense	0	0	0	101
ENSG00000168528	ENST00000373710	other_missense	104	16	94	9256
ENSG00000168528	ENST00000373710	pLoF	0	0	0	70
ENSG00000168528	ENST00000373710	pLoF_damaging_missense	0	0	7	157
ENSG00000168528	ENST00000373710	synonymous	17	4	0	3249
ENSG00000168530	ENST00000352451	damaging_missense	0	1	0	637
ENSG00000168530	ENST00000352451	other_missense	0	0	0	995
ENSG00000168530	ENST00000352451	pLoF	0	0	0	4
ENSG00000168530	ENST00000352451	pLoF_damaging_missense	0	1	0	641
ENSG00000168530	ENST00000352451	synonymous	0	0	0	520
ENSG00000168538	ENST00000334690	damaging_missense	0	0	0	208
ENSG00000168538	ENST00000334690	other_missense	8	2	26	2624
ENSG00000168538	ENST00000334690	pLoF	0	0	0	87
ENSG00000168538	ENST00000334690	pLoF_damaging_missense	0	0	0	295
ENSG00000168538	ENST00000334690	synonymous	2	1	10	1201
ENSG00000168539	ENST00000306960	damaging_missense	0	0	0	12
ENSG00000168539	ENST00000306960	other_missense	0	0	0	437
ENSG00000168539	ENST00000306960	pLoF_damaging_missense	0	0	0	12
ENSG00000168539	ENST00000306960	synonymous	0	0	0	558
ENSG00000168542	ENST00000304636	damaging_missense	1	1	0	755
ENSG00000168542	ENST00000304636	other_missense	1	176578	0	8
ENSG00000168542	ENST00000304636	pLoF	0	0	0	5
ENSG00000168542	ENST00000304636	pLoF_damaging_missense	1	1	0	760
ENSG00000168542	ENST00000304636	synonymous	5	1	4	2065
ENSG00000168546	ENST00000524240	damaging_missense	0	0	0	11
ENSG00000168546	ENST00000524240	other_missense	0	0	6	816
ENSG00000168546	ENST00000524240	pLoF	0	0	0	10
ENSG00000168546	ENST00000524240	pLoF_damaging_missense	0	0	0	21
ENSG00000168546	ENST00000524240	synonymous	2	0	0	1115
ENSG00000168556	ENST00000302327	damaging_missense	0	0	0	4
ENSG00000168556	ENST00000302327	other_missense	0	0	0	229
ENSG00000168556	ENST00000302327	pLoF	0	0	0	1
ENSG00000168556	ENST00000302327	pLoF_damaging_missense	0	0	0	5
ENSG00000168556	ENST00000302327	synonymous	3	3	0	1427
ENSG00000168564	ENST00000504169	damaging_missense	0	0	0	3
ENSG00000168564	ENST00000504169	other_missense	0	1	2	722
ENSG00000168564	ENST00000504169	pLoF	0	0	0	8
ENSG00000168564	ENST00000504169	pLoF_damaging_missense	0	0	0	11
ENSG00000168564	ENST00000504169	synonymous	0	1	8	651
ENSG00000168566	ENST00000342415	damaging_missense	0	0	0	1
ENSG00000168566	ENST00000342415	other_missense	6	0	0	1712
ENSG00000168566	ENST00000342415	pLoF	0	0	0	25
ENSG00000168566	ENST00000342415	pLoF_damaging_missense	0	0	0	26
ENSG00000168566	ENST00000342415	synonymous	2	4	0	2353
ENSG00000168569	ENST00000307366	damaging_missense	0	0	0	57
ENSG00000168569	ENST00000307366	other_missense	6	9	0	2561
ENSG00000168569	ENST00000307366	pLoF	0	0	0	23
ENSG00000168569	ENST00000307366	pLoF_damaging_missense	0	0	0	80
ENSG00000168569	ENST00000307366	synonymous	0	0	0	141
ENSG00000168575	ENST00000342228	damaging_missense	0	0	0	639
ENSG00000168575	ENST00000342228	other_missense	1	1	0	1040
ENSG00000168575	ENST00000342228	pLoF	0	0	0	7
ENSG00000168575	ENST00000342228	pLoF_damaging_missense	0	0	0	646
ENSG00000168575	ENST00000342228	synonymous	59	13	57	7130
ENSG00000168582	ENST00000304502	damaging_missense	0	0	1	153
ENSG00000168582	ENST00000304502	other_missense	13	4	7	3190
ENSG00000168582	ENST00000304502	pLoF	0	0	0	55
ENSG00000168582	ENST00000304502	pLoF_damaging_missense	0	0	1	208
ENSG00000168582	ENST00000304502	synonymous	0	0	0	139
ENSG00000168589	ENST00000562982	damaging_missense	0	0	0	9
ENSG00000168589	ENST00000562982	other_missense	0	1	0	256
ENSG00000168589	ENST00000562982	pLoF	0	0	0	2
ENSG00000168589	ENST00000562982	pLoF_damaging_missense	0	0	0	11
ENSG00000168589	ENST00000562982	synonymous	0	0	0	29
ENSG00000168591	ENST00000587989	damaging_missense	0	0	0	10
ENSG00000168591	ENST00000587989	other_missense	2	4	1	1814
ENSG00000168591	ENST00000587989	pLoF	0	0	0	72
ENSG00000168591	ENST00000587989	pLoF_damaging_missense	0	0	0	82
ENSG00000168591	ENST00000587989	synonymous	1	0	0	971
ENSG00000168594	ENST00000615367	damaging_missense	0	0	0	155
ENSG00000168594	ENST00000615367	other_missense	141	139	30	13608
ENSG00000168594	ENST00000615367	pLoF	0	0	0	1
ENSG00000168594	ENST00000615367	pLoF_damaging_missense	0	0	0	156
ENSG00000168594	ENST00000615367	synonymous	0	0	0	1023
ENSG00000168610	ENST00000264657	damaging_missense	0	0	0	73
ENSG00000168610	ENST00000264657	other_missense	0	0	0	349
ENSG00000168610	ENST00000264657	pLoF_damaging_missense	0	0	0	73
ENSG00000168610	ENST00000264657	synonymous	0	0	0	380
ENSG00000168612	ENST00000372523	damaging_missense	0	0	0	2
ENSG00000168612	ENST00000372523	other_missense	3	0	115	962
ENSG00000168612	ENST00000372523	pLoF	0	0	0	17
ENSG00000168612	ENST00000372523	pLoF_damaging_missense	0	0	0	19
ENSG00000168612	ENST00000372523	synonymous	0	2	5	1410
ENSG00000168615	ENST00000487273	damaging_missense	0	0	0	61
ENSG00000168615	ENST00000487273	other_missense	18	11	157	4246
ENSG00000168615	ENST00000487273	pLoF	0	0	0	45
ENSG00000168615	ENST00000487273	pLoF_damaging_missense	0	0	0	106
ENSG00000168615	ENST00000487273	synonymous	0	0	0	773
ENSG00000168619	ENST00000265707	damaging_missense	0	0	0	79
ENSG00000168619	ENST00000265707	other_missense	43	12	164	6097
ENSG00000168619	ENST00000265707	pLoF	0	0	0	401
ENSG00000168619	ENST00000265707	pLoF_damaging_missense	0	0	0	480
ENSG00000168619	ENST00000265707	synonymous	0	1	1	620
ENSG00000168621	ENST00000427982	damaging_missense	0	3	0	1646
ENSG00000168621	ENST00000427982	other_missense	1	0	0	940
ENSG00000168621	ENST00000427982	pLoF	0	0	0	1
ENSG00000168621	ENST00000427982	pLoF_damaging_missense	0	3	0	1647
ENSG00000168621	ENST00000427982	synonymous	0	0	0	155
ENSG00000168631	ENST00000462446	other_missense	243	172	2078	13349
ENSG00000168631	ENST00000462446	pLoF	0	0	0	158
ENSG00000168631	ENST00000462446	pLoF_damaging_missense	0	0	0	158
ENSG00000168631	ENST00000462446	synonymous	5	4	64	2331
ENSG00000168634	ENST00000305479	damaging_missense	0	0	0	1
ENSG00000168634	ENST00000305479	other_missense	4	2	0	1286
ENSG00000168634	ENST00000305479	pLoF	0	0	0	1
ENSG00000168634	ENST00000305479	pLoF_damaging_missense	0	0	0	2
ENSG00000168634	ENST00000305479	synonymous	0	0	0	61
ENSG00000168646	ENST00000307078	damaging_missense	0	0	0	86
ENSG00000168646	ENST00000307078	other_missense	86	15	58	7124
ENSG00000168646	ENST00000307078	pLoF	0	0	0	11
ENSG00000168646	ENST00000307078	pLoF_damaging_missense	0	0	0	97
ENSG00000168646	ENST00000307078	synonymous	260	365	1072	17969
ENSG00000168653	ENST00000372969	damaging_missense	0	0	0	34
ENSG00000168653	ENST00000372969	other_missense	0	0	0	216
ENSG00000168653	ENST00000372969	pLoF	0	0	0	11
ENSG00000168653	ENST00000372969	pLoF_damaging_missense	0	0	0	45
ENSG00000168653	ENST00000372969	synonymous	0	0	0	52
ENSG00000168658	ENST00000477737	damaging_missense	0	0	0	13
ENSG00000168658	ENST00000477737	other_missense	36	8	76	6011
ENSG00000168658	ENST00000477737	pLoF	0	0	0	294
ENSG00000168658	ENST00000477737	pLoF_damaging_missense	0	0	0	307
ENSG00000168658	ENST00000477737	synonymous	25	10	7	5102
ENSG00000168661	ENST00000439785	damaging_missense	0	0	0	162
ENSG00000168661	ENST00000439785	other_missense	30	14	8	5562
ENSG00000168661	ENST00000439785	pLoF	0	0	0	64
ENSG00000168661	ENST00000439785	pLoF_damaging_missense	0	0	0	226
ENSG00000168661	ENST00000439785	synonymous	14	3	7	3363
ENSG00000168671	ENST00000282507	damaging_missense	0	0	0	38
ENSG00000168671	ENST00000282507	other_missense	3	1	0	1393
ENSG00000168671	ENST00000282507	pLoF	0	0	0	68
ENSG00000168671	ENST00000282507	pLoF_damaging_missense	0	0	0	106
ENSG00000168671	ENST00000282507	synonymous	0	0	0	513
ENSG00000168672	ENST00000304916	damaging_missense	0	0	0	1
ENSG00000168672	ENST00000304916	other_missense	0	0	0	401
ENSG00000168672	ENST00000304916	pLoF	0	0	0	1
ENSG00000168672	ENST00000304916	pLoF_damaging_missense	0	0	0	2
ENSG00000168672	ENST00000304916	synonymous	0	0	0	179
ENSG00000168675	ENST00000359446	damaging_missense	0	0	0	3
ENSG00000168675	ENST00000359446	other_missense	3	6	2	1778
ENSG00000168675	ENST00000359446	pLoF	0	0	0	14
ENSG00000168675	ENST00000359446	pLoF_damaging_missense	0	0	0	17
ENSG00000168675	ENST00000359446	synonymous	1	0	1	889
ENSG00000168676	ENST00000304372	damaging_missense	0	0	0	6
ENSG00000168676	ENST00000304372	other_missense	134	29	74	9827
ENSG00000168676	ENST00000304372	pLoF	0	0	0	60
ENSG00000168676	ENST00000304372	pLoF_damaging_missense	0	0	0	66
ENSG00000168676	ENST00000304372	synonymous	2	1	8	1758
ENSG00000168679	ENST00000369779	damaging_missense	0	0	0	93
ENSG00000168679	ENST00000369779	other_missense	5	7	0	2576
ENSG00000168679	ENST00000369779	pLoF	0	0	0	82
ENSG00000168679	ENST00000369779	pLoF_damaging_missense	0	0	0	175
ENSG00000168679	ENST00000369779	synonymous	9	9	0	3165
ENSG00000168685	ENST00000303115	damaging_missense	0	0	0	53
ENSG00000168685	ENST00000303115	other_missense	4	7	0	2923
ENSG00000168685	ENST00000303115	pLoF	0	0	0	131
ENSG00000168685	ENST00000303115	pLoF_damaging_missense	0	0	0	184
ENSG00000168685	ENST00000303115	synonymous	2	1	0	525
ENSG00000168701	ENST00000304800	damaging_missense	0	0	0	33
ENSG00000168701	ENST00000304800	other_missense	0	0	0	240
ENSG00000168701	ENST00000304800	pLoF	0	0	0	49
ENSG00000168701	ENST00000304800	pLoF_damaging_missense	0	0	0	82
ENSG00000168701	ENST00000304800	synonymous	1	0	0	590
ENSG00000168702	ENST00000389484	damaging_missense	12	3	6	2894
ENSG00000168702	ENST00000389484	other_missense	1037	230	3192	24072
ENSG00000168702	ENST00000389484	pLoF	0	0	0	19
ENSG00000168702	ENST00000389484	pLoF_damaging_missense	12	3	7	2911
ENSG00000168702	ENST00000389484	synonymous	130	11	106	9630
ENSG00000168703	ENST00000372785	other_missense	0	0	3	178
ENSG00000168703	ENST00000372785	synonymous	0	0	0	59
ENSG00000168710	ENST00000369799	damaging_missense	0	0	0	44
ENSG00000168710	ENST00000369799	other_missense	0	0	0	370
ENSG00000168710	ENST00000369799	pLoF	0	0	0	7
ENSG00000168710	ENST00000369799	pLoF_damaging_missense	0	0	0	51
ENSG00000168710	ENST00000369799	synonymous	1	0	61	331
ENSG00000168724	ENST00000382021	damaging_missense	0	0	0	265
ENSG00000168724	ENST00000382021	other_missense	15	7	1	3972
ENSG00000168724	ENST00000382021	pLoF	0	0	0	244
ENSG00000168724	ENST00000382021	pLoF_damaging_missense	0	0	1	507
ENSG00000168724	ENST00000382021	synonymous	0	0	0	500
ENSG00000168734	ENST00000372889	other_missense	0	0	0	57
ENSG00000168734	ENST00000372889	pLoF	0	0	0	6
ENSG00000168734	ENST00000372889	pLoF_damaging_missense	0	0	0	6
ENSG00000168734	ENST00000372889	synonymous	0	0	0	28
ENSG00000168743	ENST00000427316	damaging_missense	0	0	0	367
ENSG00000168743	ENST00000427316	other_missense	8	3	1	2882
ENSG00000168743	ENST00000427316	pLoF	0	0	0	54
ENSG00000168743	ENST00000427316	pLoF_damaging_missense	0	0	0	421
ENSG00000168743	ENST00000427316	synonymous	0	0	0	1049
ENSG00000168748	ENST00000338437	damaging_missense	0	0	0	15
ENSG00000168748	ENST00000338437	other_missense	0	0	0	1698
ENSG00000168748	ENST00000338437	pLoF	0	0	0	4
ENSG00000168748	ENST00000338437	pLoF_damaging_missense	0	0	0	19
ENSG00000168748	ENST00000338437	synonymous	0	2	0	1697
ENSG00000168754	ENST00000490605	damaging_missense	0	0	0	124
ENSG00000168754	ENST00000490605	other_missense	11	10	3	3406
ENSG00000168754	ENST00000490605	pLoF	0	0	0	236
ENSG00000168754	ENST00000490605	pLoF_damaging_missense	0	0	0	360
ENSG00000168754	ENST00000490605	synonymous	1	3	12	1110
ENSG00000168758	ENST00000305476	damaging_missense	0	0	0	2
ENSG00000168758	ENST00000305476	other_missense	24	3	4	4169
ENSG00000168758	ENST00000305476	pLoF	0	0	0	9
ENSG00000168758	ENST00000305476	pLoF_damaging_missense	0	0	0	11
ENSG00000168758	ENST00000305476	synonymous	27	10	11	4956
ENSG00000168763	ENST00000305510	damaging_missense	1	0	0	129
ENSG00000168763	ENST00000305510	other_missense	27	8	43	4708
ENSG00000168763	ENST00000305510	pLoF	0	0	0	38
ENSG00000168763	ENST00000305510	pLoF_damaging_missense	1	0	0	167
ENSG00000168763	ENST00000305510	synonymous	16	6	0	4048
ENSG00000168765	ENST00000369836	damaging_missense	0	0	0	1
ENSG00000168765	ENST00000369836	other_missense	2	0	1	1030
ENSG00000168765	ENST00000369836	pLoF	0	1	0	1132
ENSG00000168765	ENST00000369836	pLoF_damaging_missense	0	1	0	1133
ENSG00000168765	ENST00000369836	synonymous	0	0	0	359
ENSG00000168769	ENST00000540549	damaging_missense	0	0	0	7
ENSG00000168769	ENST00000540549	other_missense	275	88	262	15039
ENSG00000168769	ENST00000540549	pLoF	0	0	0	16
ENSG00000168769	ENST00000540549	pLoF_damaging_missense	0	0	0	23
ENSG00000168769	ENST00000540549	synonymous	4	0	166	1957
ENSG00000168772	ENST00000394767	damaging_missense	0	0	0	1
ENSG00000168772	ENST00000394767	other_missense	0	0	3	536
ENSG00000168772	ENST00000394767	pLoF_damaging_missense	0	0	0	1
ENSG00000168772	ENST00000394767	synonymous	0	0	0	230
ENSG00000168778	ENST00000303372	damaging_missense	0	0	0	206
ENSG00000168778	ENST00000303372	other_missense	3	1	1	1959
ENSG00000168778	ENST00000303372	pLoF	0	0	0	113
ENSG00000168778	ENST00000303372	pLoF_damaging_missense	0	0	4	311
ENSG00000168778	ENST00000303372	synonymous	69	80	10	9343
ENSG00000168779	ENST00000389589	damaging_missense	0	0	0	115
ENSG00000168779	ENST00000389589	other_missense	1	0	0	511
ENSG00000168779	ENST00000389589	pLoF_damaging_missense	0	0	0	115
ENSG00000168779	ENST00000389589	synonymous	0	0	0	411
ENSG00000168781	ENST00000420765	damaging_missense	0	0	0	125
ENSG00000168781	ENST00000420765	other_missense	0	0	4	719
ENSG00000168781	ENST00000420765	pLoF	0	0	0	1
ENSG00000168781	ENST00000420765	pLoF_damaging_missense	0	0	0	126
ENSG00000168781	ENST00000420765	synonymous	0	1	0	244
ENSG00000168785	ENST00000305798	damaging_missense	0	0	0	37
ENSG00000168785	ENST00000305798	other_missense	0	0	0	57
ENSG00000168785	ENST00000305798	pLoF	0	0	0	5
ENSG00000168785	ENST00000305798	pLoF_damaging_missense	0	0	0	42
ENSG00000168785	ENST00000305798	synonymous	3	4	0	2427
ENSG00000168792	ENST00000307201	damaging_missense	0	0	0	105
ENSG00000168792	ENST00000307201	other_missense	7	3	0	2089
ENSG00000168792	ENST00000307201	pLoF	0	0	0	87
ENSG00000168792	ENST00000307201	pLoF_damaging_missense	0	0	0	192
ENSG00000168792	ENST00000307201	synonymous	2	1	32	1598
ENSG00000168795	ENST00000307750	damaging_missense	0	0	0	13
ENSG00000168795	ENST00000307750	other_missense	1	0	6	1745
ENSG00000168795	ENST00000307750	pLoF_damaging_missense	0	0	0	13
ENSG00000168795	ENST00000307750	synonymous	0	0	2	1106
ENSG00000168802	ENST00000448552	damaging_missense	0	0	0	12
ENSG00000168802	ENST00000448552	other_missense	0	0	0	126
ENSG00000168802	ENST00000448552	pLoF	0	0	0	11
ENSG00000168802	ENST00000448552	pLoF_damaging_missense	0	0	0	23
ENSG00000168802	ENST00000448552	synonymous	1	1	0	636
ENSG00000168803	ENST00000562188	damaging_missense	0	0	0	97
ENSG00000168803	ENST00000562188	other_missense	0	0	0	1162
ENSG00000168803	ENST00000562188	pLoF	0	0	0	101
ENSG00000168803	ENST00000562188	pLoF_damaging_missense	0	0	0	198
ENSG00000168803	ENST00000562188	synonymous	0	0	0	209
ENSG00000168806	ENST00000305641	damaging_missense	0	0	0	61
ENSG00000168806	ENST00000305641	other_missense	113	20	29	9000
ENSG00000168806	ENST00000305641	pLoF	0	0	0	284
ENSG00000168806	ENST00000305641	pLoF_damaging_missense	0	0	0	345
ENSG00000168806	ENST00000305641	synonymous	0	0	2	432
ENSG00000168807	ENST00000336278	damaging_missense	0	0	0	52
ENSG00000168807	ENST00000336278	other_missense	1	0	1	717
ENSG00000168807	ENST00000336278	pLoF	0	0	0	12
ENSG00000168807	ENST00000336278	pLoF_damaging_missense	0	0	0	64
ENSG00000168807	ENST00000336278	synonymous	9	1	5	2560
ENSG00000168811	ENST00000305579	other_missense	1	2	1	815
ENSG00000168811	ENST00000305579	pLoF	0	0	0	13
ENSG00000168811	ENST00000305579	pLoF_damaging_missense	0	0	0	13
ENSG00000168811	ENST00000305579	synonymous	1	0	0	938
ENSG00000168813	ENST00000311921	damaging_missense	0	0	0	24
ENSG00000168813	ENST00000311921	other_missense	14	4	16	3095
ENSG00000168813	ENST00000311921	pLoF	0	0	0	28
ENSG00000168813	ENST00000311921	pLoF_damaging_missense	0	0	0	52
ENSG00000168813	ENST00000311921	synonymous	26	19	3	5810
ENSG00000168818	ENST00000306200	damaging_missense	0	0	0	17
ENSG00000168818	ENST00000306200	other_missense	46	383	23	16514
ENSG00000168818	ENST00000306200	pLoF	0	0	0	56
ENSG00000168818	ENST00000306200	pLoF_damaging_missense	0	0	0	73
ENSG00000168818	ENST00000306200	synonymous	0	0	0	274
ENSG00000168824	ENST00000421177	damaging_missense	0	3	0	1053
ENSG00000168824	ENST00000421177	other_missense	0	0	0	469
ENSG00000168824	ENST00000421177	pLoF	0	0	0	25
ENSG00000168824	ENST00000421177	pLoF_damaging_missense	0	3	0	1078
ENSG00000168824	ENST00000421177	synonymous	0	0	1	192
ENSG00000168826	ENST00000337872	damaging_missense	0	0	0	23
ENSG00000168826	ENST00000337872	other_missense	18	5	192	3047
ENSG00000168826	ENST00000337872	pLoF	0	0	10	21
ENSG00000168826	ENST00000337872	pLoF_damaging_missense	0	0	10	44
ENSG00000168826	ENST00000337872	synonymous	0	0	0	1098
ENSG00000168827	ENST00000264263	damaging_missense	0	0	0	288
ENSG00000168827	ENST00000264263	other_missense	0	0	0	732
ENSG00000168827	ENST00000264263	pLoF	0	0	0	252
ENSG00000168827	ENST00000264263	pLoF_damaging_missense	0	0	2	536
ENSG00000168827	ENST00000264263	synonymous	0	0	0	988
ENSG00000168828	ENST00000377981	damaging_missense	0	0	0	4
ENSG00000168828	ENST00000377981	other_missense	0	0	0	1207
ENSG00000168828	ENST00000377981	pLoF	0	0	0	65
ENSG00000168828	ENST00000377981	pLoF_damaging_missense	0	0	0	69
ENSG00000168828	ENST00000377981	synonymous	0	8	1	2732
ENSG00000168830	ENST00000305344	damaging_missense	0	0	0	40
ENSG00000168830	ENST00000305344	other_missense	1	3	0	1223
ENSG00000168830	ENST00000305344	pLoF	0	0	0	19
ENSG00000168830	ENST00000305344	pLoF_damaging_missense	0	0	0	59
ENSG00000168830	ENST00000305344	synonymous	0	0	0	333
ENSG00000168843	ENST00000306100	damaging_missense	0	0	0	166
ENSG00000168843	ENST00000306100	other_missense	19	7	7	3949
ENSG00000168843	ENST00000306100	pLoF	0	0	0	13
ENSG00000168843	ENST00000306100	pLoF_damaging_missense	0	0	0	179
ENSG00000168843	ENST00000306100	synonymous	11	8	2	2987
ENSG00000168872	ENST00000302243	damaging_missense	0	0	0	1
ENSG00000168872	ENST00000302243	other_missense	1	2	0	1343
ENSG00000168872	ENST00000302243	pLoF_damaging_missense	0	0	0	1
ENSG00000168872	ENST00000302243	synonymous	11	18	7	4017
ENSG00000168874	ENST00000306279	damaging_missense	0	0	0	49
ENSG00000168874	ENST00000306279	other_missense	16	1	112	3448
ENSG00000168874	ENST00000306279	pLoF	0	0	0	4
ENSG00000168874	ENST00000306279	pLoF_damaging_missense	0	0	0	53
ENSG00000168874	ENST00000306279	synonymous	3	1	6	1499
ENSG00000168875	ENST00000306087	damaging_missense	0	0	0	285
ENSG00000168875	ENST00000306087	other_missense	0	0	0	93
ENSG00000168875	ENST00000306087	pLoF_damaging_missense	0	0	0	285
ENSG00000168875	ENST00000306087	synonymous	0	0	0	153
ENSG00000168876	ENST00000544612	damaging_missense	0	0	0	8
ENSG00000168876	ENST00000544612	other_missense	0	0	0	152
ENSG00000168876	ENST00000544612	pLoF	0	0	0	24
ENSG00000168876	ENST00000544612	pLoF_damaging_missense	0	0	0	32
ENSG00000168876	ENST00000544612	synonymous	0	0	0	248
ENSG00000168878	ENST00000409383	damaging_missense	0	0	3	32
ENSG00000168878	ENST00000409383	other_missense	7	1	2	1918
ENSG00000168878	ENST00000409383	pLoF	0	0	0	229
ENSG00000168878	ENST00000409383	pLoF_damaging_missense	0	0	3	258
ENSG00000168878	ENST00000409383	synonymous	7	2	13	1653
ENSG00000168883	ENST00000323701	damaging_missense	0	0	0	28
ENSG00000168883	ENST00000323701	other_missense	2	0	0	1472
ENSG00000168883	ENST00000323701	pLoF	0	0	0	65
ENSG00000168883	ENST00000323701	pLoF_damaging_missense	0	0	0	93
ENSG00000168883	ENST00000323701	synonymous	4	52	2	6555
ENSG00000168884	ENST00000315423	damaging_missense	0	0	0	4
ENSG00000168884	ENST00000315423	other_missense	10	3	13	3317
ENSG00000168884	ENST00000315423	pLoF	0	0	0	16
ENSG00000168884	ENST00000315423	pLoF_damaging_missense	0	0	0	20
ENSG00000168884	ENST00000315423	synonymous	1	0	7	648
ENSG00000168887	ENST00000306336	damaging_missense	0	0	0	29
ENSG00000168887	ENST00000306336	other_missense	2	4	0	1921
ENSG00000168887	ENST00000306336	pLoF	0	0	0	27
ENSG00000168887	ENST00000306336	pLoF_damaging_missense	0	0	0	56
ENSG00000168887	ENST00000306336	synonymous	0	1	0	236
ENSG00000168890	ENST00000409668	damaging_missense	0	0	0	7
ENSG00000168890	ENST00000409668	other_missense	0	1	0	268
ENSG00000168890	ENST00000409668	pLoF	0	0	0	10
ENSG00000168890	ENST00000409668	pLoF_damaging_missense	0	0	0	17
ENSG00000168890	ENST00000409668	synonymous	0	0	0	476
ENSG00000168894	ENST00000306368	damaging_missense	0	0	1	30
ENSG00000168894	ENST00000306368	other_missense	2	1	0	1134
ENSG00000168894	ENST00000306368	pLoF	0	0	0	105
ENSG00000168894	ENST00000306368	pLoF_damaging_missense	0	0	1	135
ENSG00000168894	ENST00000306368	synonymous	0	0	0	38
ENSG00000168899	ENST00000306384	other_missense	0	0	0	216
ENSG00000168899	ENST00000306384	pLoF	0	0	0	33
ENSG00000168899	ENST00000306384	pLoF_damaging_missense	0	0	0	33
ENSG00000168899	ENST00000306384	synonymous	0	0	0	92
ENSG00000168903	ENST00000342868	damaging_missense	0	0	0	24
ENSG00000168903	ENST00000342868	other_missense	36	418	16204	621
ENSG00000168903	ENST00000342868	pLoF_damaging_missense	0	0	0	24
ENSG00000168903	ENST00000342868	synonymous	0	0	0	471
ENSG00000168904	ENST00000301981	damaging_missense	0	0	0	128
ENSG00000168904	ENST00000301981	other_missense	0	0	0	837
ENSG00000168904	ENST00000301981	pLoF	0	0	0	72
ENSG00000168904	ENST00000301981	pLoF_damaging_missense	0	0	0	200
ENSG00000168904	ENST00000301981	synonymous	0	1	0	476
ENSG00000168906	ENST00000306434	damaging_missense	0	0	0	9
ENSG00000168906	ENST00000306434	other_missense	0	0	0	80
ENSG00000168906	ENST00000306434	pLoF_damaging_missense	0	0	0	9
ENSG00000168906	ENST00000306434	synonymous	2	1	0	865
ENSG00000168907	ENST00000397272	damaging_missense	0	0	0	79
ENSG00000168907	ENST00000397272	other_missense	273	152	123	16771
ENSG00000168907	ENST00000397272	pLoF	0	0	0	121
ENSG00000168907	ENST00000397272	pLoF_damaging_missense	0	0	0	200
ENSG00000168907	ENST00000397272	synonymous	17	8	150	3475
ENSG00000168913	ENST00000399775	other_missense	0	0	0	60
ENSG00000168913	ENST00000399775	synonymous	0	0	0	34
ENSG00000168916	ENST00000306315	damaging_missense	0	0	0	79
ENSG00000168916	ENST00000306315	other_missense	34	4	27	5318
ENSG00000168916	ENST00000306315	pLoF_damaging_missense	0	0	0	79
ENSG00000168916	ENST00000306315	synonymous	11	2	885	2128
ENSG00000168917	ENST00000446465	damaging_missense	0	0	0	33
ENSG00000168917	ENST00000446465	other_missense	4	0	0	1327
ENSG00000168917	ENST00000446465	pLoF	0	0	0	58
ENSG00000168917	ENST00000446465	pLoF_damaging_missense	0	0	0	91
ENSG00000168917	ENST00000446465	synonymous	0	0	0	542
ENSG00000168918	ENST00000445964	damaging_missense	0	0	0	132
ENSG00000168918	ENST00000445964	other_missense	8	2	17	3502
ENSG00000168918	ENST00000445964	pLoF	0	0	0	72
ENSG00000168918	ENST00000445964	pLoF_damaging_missense	0	0	0	204
ENSG00000168918	ENST00000445964	synonymous	8	0	0	2285
ENSG00000168924	ENST00000302787	damaging_missense	0	0	0	53
ENSG00000168924	ENST00000302787	other_missense	16	3	7	3363
ENSG00000168924	ENST00000302787	pLoF	0	0	0	61
ENSG00000168924	ENST00000302787	pLoF_damaging_missense	0	0	0	114
ENSG00000168924	ENST00000302787	synonymous	12	176557	0	18
ENSG00000168925	ENST00000361017	damaging_missense	0	0	0	101
ENSG00000168925	ENST00000361017	other_missense	0	0	0	354
ENSG00000168925	ENST00000361017	pLoF	0	0	0	40
ENSG00000168925	ENST00000361017	pLoF_damaging_missense	0	0	0	141
ENSG00000168925	ENST00000361017	synonymous	0	0	0	522
ENSG00000168928	ENST00000303037	damaging_missense	0	0	0	128
ENSG00000168928	ENST00000303037	other_missense	1	1	9	1053
ENSG00000168928	ENST00000303037	pLoF	0	0	0	4
ENSG00000168928	ENST00000303037	pLoF_damaging_missense	0	0	0	132
ENSG00000168928	ENST00000303037	synonymous	1	1	43	1661
ENSG00000168930	ENST00000329758	damaging_missense	0	0	0	1
ENSG00000168930	ENST00000329758	other_missense	9	14	0	5227
ENSG00000168930	ENST00000329758	pLoF	0	0	0	13
ENSG00000168930	ENST00000329758	pLoF_damaging_missense	0	0	0	14
ENSG00000168930	ENST00000329758	synonymous	0	1	0	189
ENSG00000168936	ENST00000382936	damaging_missense	0	0	0	129
ENSG00000168936	ENST00000382936	other_missense	3	1	18	749
ENSG00000168936	ENST00000382936	pLoF	0	0	0	103
ENSG00000168936	ENST00000382936	pLoF_damaging_missense	0	0	14	204
ENSG00000168936	ENST00000382936	synonymous	2	1	0	608
ENSG00000168938	ENST00000306442	damaging_missense	0	0	0	116
ENSG00000168938	ENST00000306442	other_missense	19	14	2	4422
ENSG00000168938	ENST00000306442	pLoF	0	0	0	57
ENSG00000168938	ENST00000306442	pLoF_damaging_missense	0	0	0	173
ENSG00000168938	ENST00000306442	synonymous	0	1	0	662
ENSG00000168944	ENST00000306467	damaging_missense	0	0	0	87
ENSG00000168944	ENST00000306467	other_missense	48	18	43	6178
ENSG00000168944	ENST00000306467	pLoF	0	0	0	52
ENSG00000168944	ENST00000306467	pLoF_damaging_missense	0	0	0	139
ENSG00000168944	ENST00000306467	synonymous	2	0	3	1090
ENSG00000168952	ENST00000323944	damaging_missense	0	0	0	5
ENSG00000168952	ENST00000323944	other_missense	0	0	0	193
ENSG00000168952	ENST00000323944	pLoF	0	0	0	6
ENSG00000168952	ENST00000323944	pLoF_damaging_missense	0	0	0	11
ENSG00000168952	ENST00000323944	synonymous	2	0	0	1128
ENSG00000168955	ENST00000304568	damaging_missense	0	0	0	11
ENSG00000168955	ENST00000304568	other_missense	10	6	0	3464
ENSG00000168955	ENST00000304568	pLoF	0	0	0	29
ENSG00000168955	ENST00000304568	pLoF_damaging_missense	0	0	0	40
ENSG00000168955	ENST00000304568	synonymous	1	2	0	713
ENSG00000168958	ENST00000353339	damaging_missense	0	0	0	1
ENSG00000168958	ENST00000353339	other_missense	1	2	0	1150
ENSG00000168958	ENST00000353339	pLoF	0	0	0	5
ENSG00000168958	ENST00000353339	pLoF_damaging_missense	0	0	0	6
ENSG00000168958	ENST00000353339	synonymous	1	4	1	1693
ENSG00000168959	ENST00000305447	damaging_missense	2	1	0	587
ENSG00000168959	ENST00000305447	other_missense	4	0	0	1631
ENSG00000168959	ENST00000305447	pLoF	0	0	0	5
ENSG00000168959	ENST00000305447	pLoF_damaging_missense	2	1	4	584
ENSG00000168959	ENST00000305447	synonymous	7	2	23	2785
ENSG00000168961	ENST00000395473	damaging_missense	0	0	0	5
ENSG00000168961	ENST00000395473	other_missense	6	2	19	2117
ENSG00000168961	ENST00000395473	pLoF	0	0	0	86
ENSG00000168961	ENST00000395473	pLoF_damaging_missense	0	0	0	91
ENSG00000168961	ENST00000395473	synonymous	1	0	0	362
ENSG00000168970	ENST00000382448	damaging_missense	0	0	0	197
ENSG00000168970	ENST00000382448	other_missense	46	1	107	5935
ENSG00000168970	ENST00000382448	pLoF	2	0	0	643
ENSG00000168970	ENST00000382448	pLoF_damaging_missense	2	0	7	825
ENSG00000168970	ENST00000382448	synonymous	18	5	9	3799
ENSG00000168993	ENST00000304062	other_missense	0	0	0	256
ENSG00000168993	ENST00000304062	pLoF	0	0	0	2
ENSG00000168993	ENST00000304062	pLoF_damaging_missense	0	0	0	2
ENSG00000168993	ENST00000304062	synonymous	0	0	0	278
ENSG00000168994	ENST00000380283	damaging_missense	0	0	0	19
ENSG00000168994	ENST00000380283	other_missense	0	0	0	241
ENSG00000168994	ENST00000380283	pLoF	0	0	0	11
ENSG00000168994	ENST00000380283	pLoF_damaging_missense	0	0	0	30
ENSG00000168994	ENST00000380283	synonymous	0	0	4	270
ENSG00000168995	ENST00000317643	damaging_missense	0	0	0	22
ENSG00000168995	ENST00000317643	other_missense	5	1	7	1859
ENSG00000168995	ENST00000317643	pLoF	0	0	0	72
ENSG00000168995	ENST00000317643	pLoF_damaging_missense	0	0	0	94
ENSG00000168995	ENST00000317643	synonymous	0	0	0	442
ENSG00000169006	ENST00000306928	damaging_missense	0	0	0	152
ENSG00000169006	ENST00000306928	other_missense	69	176518	0	0
ENSG00000169006	ENST00000306928	pLoF	0	0	0	193
ENSG00000169006	ENST00000306928	pLoF_damaging_missense	0	0	0	345
ENSG00000169006	ENST00000306928	synonymous	14	11	0	4164
ENSG00000169016	ENST00000381525	damaging_missense	0	0	0	56
ENSG00000169016	ENST00000381525	other_missense	1	0	0	474
ENSG00000169016	ENST00000381525	pLoF	0	0	0	9
ENSG00000169016	ENST00000381525	pLoF_damaging_missense	0	0	0	65
ENSG00000169016	ENST00000381525	synonymous	0	0	0	139
ENSG00000169018	ENST00000306917	damaging_missense	0	0	0	15
ENSG00000169018	ENST00000306917	other_missense	0	0	0	597
ENSG00000169018	ENST00000306917	pLoF	0	0	0	8
ENSG00000169018	ENST00000306917	pLoF_damaging_missense	0	0	0	23
ENSG00000169018	ENST00000306917	synonymous	21	13	19	4795
ENSG00000169019	ENST00000381571	damaging_missense	0	0	0	29
ENSG00000169019	ENST00000381571	other_missense	4	12	0	2880
ENSG00000169019	ENST00000381571	pLoF	0	0	0	38
ENSG00000169019	ENST00000381571	pLoF_damaging_missense	0	0	0	67
ENSG00000169019	ENST00000381571	synonymous	0	0	0	271
ENSG00000169020	ENST00000304312	damaging_missense	0	0	0	6
ENSG00000169020	ENST00000304312	other_missense	0	1	0	416
ENSG00000169020	ENST00000304312	pLoF	0	0	0	7
ENSG00000169020	ENST00000304312	pLoF_damaging_missense	0	0	0	13
ENSG00000169020	ENST00000304312	synonymous	0	0	0	70
ENSG00000169021	ENST00000304863	damaging_missense	0	0	0	4
ENSG00000169021	ENST00000304863	other_missense	0	0	0	320
ENSG00000169021	ENST00000304863	pLoF	0	0	0	13
ENSG00000169021	ENST00000304863	pLoF_damaging_missense	0	0	0	17
ENSG00000169021	ENST00000304863	synonymous	1	0	0	402
ENSG00000169026	ENST00000404286	damaging_missense	0	0	0	74
ENSG00000169026	ENST00000404286	other_missense	33	4	6	4709
ENSG00000169026	ENST00000404286	pLoF	0	0	0	283
ENSG00000169026	ENST00000404286	pLoF_damaging_missense	0	0	0	357
ENSG00000169026	ENST00000404286	synonymous	4	6	11	3235
ENSG00000169031	ENST00000396578	damaging_missense	5	9	3	3072
ENSG00000169031	ENST00000396578	other_missense	40	7	23	5696
ENSG00000169031	ENST00000396578	pLoF	0	0	0	265
ENSG00000169031	ENST00000396578	pLoF_damaging_missense	7	9	3	3333
ENSG00000169031	ENST00000396578	synonymous	47	14	8	6325
ENSG00000169032	ENST00000307102	damaging_missense	0	0	0	11
ENSG00000169032	ENST00000307102	other_missense	0	0	0	211
ENSG00000169032	ENST00000307102	pLoF_damaging_missense	0	0	0	11
ENSG00000169032	ENST00000307102	synonymous	0	1	0	795
ENSG00000169035	ENST00000391807	damaging_missense	0	0	0	146
ENSG00000169035	ENST00000391807	other_missense	0	0	21	488
ENSG00000169035	ENST00000391807	pLoF	0	0	0	3
ENSG00000169035	ENST00000391807	pLoF_damaging_missense	0	0	0	149
ENSG00000169035	ENST00000391807	synonymous	0	1	0	735
ENSG00000169045	ENST00000356731	other_missense	0	0	0	100
ENSG00000169045	ENST00000356731	synonymous	2	3	0	1590
ENSG00000169047	ENST00000305123	damaging_missense	0	0	0	101
ENSG00000169047	ENST00000305123	other_missense	38	12	18	5898
ENSG00000169047	ENST00000305123	pLoF	0	0	0	14
ENSG00000169047	ENST00000305123	pLoF_damaging_missense	0	0	0	115
ENSG00000169047	ENST00000305123	synonymous	31	6	7	4708
ENSG00000169062	ENST00000375299	damaging_missense	0	0	0	27
ENSG00000169062	ENST00000375299	other_missense	11	2	48	2877
ENSG00000169062	ENST00000375299	pLoF	0	0	0	104
ENSG00000169062	ENST00000375299	pLoF_damaging_missense	0	0	0	131
ENSG00000169062	ENST00000375299	synonymous	0	1	0	707
ENSG00000169064	ENST00000455345	damaging_missense	0	0	0	5
ENSG00000169064	ENST00000455345	other_missense	86	114	58	11515
ENSG00000169064	ENST00000455345	pLoF	2	2	1	2379
ENSG00000169064	ENST00000455345	pLoF_damaging_missense	2	2	1	2384
ENSG00000169064	ENST00000455345	synonymous	0	174480	11	2081
ENSG00000169067	ENST00000423391	damaging_missense	16	7	0	4056
ENSG00000169067	ENST00000423391	other_missense	12	9	0	3838
ENSG00000169067	ENST00000423391	pLoF	0	0	5	136
ENSG00000169067	ENST00000423391	pLoF_damaging_missense	17	7	5	4190
ENSG00000169067	ENST00000423391	synonymous	4	5	0	2703
ENSG00000169071	ENST00000375708	damaging_missense	0	0	0	420
ENSG00000169071	ENST00000375708	other_missense	37	9	35	5454
ENSG00000169071	ENST00000375708	pLoF	0	0	0	6
ENSG00000169071	ENST00000375708	pLoF_damaging_missense	0	0	0	426
ENSG00000169071	ENST00000375708	synonymous	31	3	62	4605
ENSG00000169085	ENST00000305454	other_missense	0	0	0	310
ENSG00000169085	ENST00000305454	pLoF	0	0	0	1
ENSG00000169085	ENST00000305454	pLoF_damaging_missense	0	0	0	1
ENSG00000169085	ENST00000305454	synonymous	0	0	0	204
ENSG00000169087	ENST00000306103	damaging_missense	0	0	0	30
ENSG00000169087	ENST00000306103	other_missense	3	1	1	1312
ENSG00000169087	ENST00000306103	pLoF	0	0	4	29
ENSG00000169087	ENST00000306103	pLoF_damaging_missense	0	0	4	59
ENSG00000169087	ENST00000306103	synonymous	0	0	28	1055
ENSG00000169105	ENST00000306243	damaging_missense	0	0	0	40
ENSG00000169105	ENST00000306243	other_missense	0	0	0	589
ENSG00000169105	ENST00000306243	pLoF	0	0	0	7
ENSG00000169105	ENST00000306243	pLoF_damaging_missense	0	0	0	47
ENSG00000169105	ENST00000306243	synonymous	0	0	0	259
ENSG00000169116	ENST00000307428	other_missense	25	13	0	4895
ENSG00000169116	ENST00000307428	pLoF	0	0	4	11
ENSG00000169116	ENST00000307428	pLoF_damaging_missense	0	0	4	11
ENSG00000169116	ENST00000307428	synonymous	6	4	0	2307
ENSG00000169118	ENST00000303052	damaging_missense	0	0	0	65
ENSG00000169118	ENST00000303052	other_missense	1	0	0	504
ENSG00000169118	ENST00000303052	pLoF	0	0	0	3
ENSG00000169118	ENST00000303052	pLoF_damaging_missense	0	0	0	68
ENSG00000169118	ENST00000303052	synonymous	3	4	0	2085
ENSG00000169122	ENST00000361488	damaging_missense	0	0	0	6
ENSG00000169122	ENST00000361488	other_missense	1	0	0	368
ENSG00000169122	ENST00000361488	pLoF_damaging_missense	0	0	0	6
ENSG00000169122	ENST00000361488	synonymous	0	0	0	238
ENSG00000169126	ENST00000305242	damaging_missense	1	0	0	1640
ENSG00000169126	ENST00000305242	other_missense	10	7	12	3375
ENSG00000169126	ENST00000305242	pLoF	0	0	0	340
ENSG00000169126	ENST00000305242	pLoF_damaging_missense	2	0	0	1978
ENSG00000169126	ENST00000305242	synonymous	70	22	2	6783
ENSG00000169129	ENST00000304129	damaging_missense	0	0	0	37
ENSG00000169129	ENST00000304129	other_missense	114	107	6289	5613
ENSG00000169129	ENST00000304129	pLoF	0	0	1	22
ENSG00000169129	ENST00000304129	pLoF_damaging_missense	0	0	1	59
ENSG00000169129	ENST00000304129	synonymous	38	17	29	6077
ENSG00000169131	ENST00000335815	damaging_missense	0	0	0	23
ENSG00000169131	ENST00000335815	other_missense	5	1	0	1920
ENSG00000169131	ENST00000335815	pLoF	0	0	0	26
ENSG00000169131	ENST00000335815	pLoF_damaging_missense	0	0	0	49
ENSG00000169131	ENST00000335815	synonymous	5	1	4	1340
ENSG00000169136	ENST00000423777	damaging_missense	0	0	0	33
ENSG00000169136	ENST00000423777	other_missense	1	4	0	2246
ENSG00000169136	ENST00000423777	pLoF	0	0	13	27
ENSG00000169136	ENST00000423777	pLoF_damaging_missense	0	0	13	60
ENSG00000169136	ENST00000423777	synonymous	1	0	28	1428
ENSG00000169139	ENST00000523111	damaging_missense	0	0	0	9
ENSG00000169139	ENST00000523111	other_missense	0	0	0	104
ENSG00000169139	ENST00000523111	pLoF_damaging_missense	0	0	0	9
ENSG00000169139	ENST00000523111	synonymous	0	0	0	142
ENSG00000169154	ENST00000307599	damaging_missense	0	0	0	153
ENSG00000169154	ENST00000307599	other_missense	3	2	0	1288
ENSG00000169154	ENST00000307599	pLoF	0	0	0	30
ENSG00000169154	ENST00000307599	pLoF_damaging_missense	0	0	0	183
ENSG00000169154	ENST00000307599	synonymous	5	1	0	1816
ENSG00000169155	ENST00000373464	damaging_missense	0	0	0	4
ENSG00000169155	ENST00000373464	other_missense	6	4	0	2209
ENSG00000169155	ENST00000373464	pLoF_damaging_missense	0	0	0	4
ENSG00000169155	ENST00000373464	synonymous	7	7	1	3456
ENSG00000169169	ENST00000392518	damaging_missense	0	0	0	517
ENSG00000169169	ENST00000392518	other_missense	75	17	2	7300
ENSG00000169169	ENST00000392518	pLoF	0	0	0	64
ENSG00000169169	ENST00000392518	pLoF_damaging_missense	1	0	0	579
ENSG00000169169	ENST00000392518	synonymous	2	1	0	2540
ENSG00000169174	ENST00000302118	damaging_missense	1	0	0	872
ENSG00000169174	ENST00000302118	other_missense	84	165482	71	10738
ENSG00000169174	ENST00000302118	pLoF	1	0	2	254
ENSG00000169174	ENST00000302118	pLoF_damaging_missense	2	0	2	1126
ENSG00000169174	ENST00000302118	synonymous	4	176579	0	4
ENSG00000169180	ENST00000304658	damaging_missense	0	0	0	18
ENSG00000169180	ENST00000304658	other_missense	5	4	3	2048
ENSG00000169180	ENST00000304658	pLoF_damaging_missense	0	0	0	18
ENSG00000169180	ENST00000304658	synonymous	4	3	11	2202
ENSG00000169181	ENST00000447459	damaging_missense	0	0	0	2
ENSG00000169181	ENST00000447459	other_missense	3	0	2	1633
ENSG00000169181	ENST00000447459	pLoF	0	0	0	5
ENSG00000169181	ENST00000447459	pLoF_damaging_missense	0	0	0	7
ENSG00000169181	ENST00000447459	synonymous	0	0	9	279
ENSG00000169184	ENST00000302326	damaging_missense	0	0	0	2
ENSG00000169184	ENST00000302326	other_missense	64	10	2	6609
ENSG00000169184	ENST00000302326	pLoF	0	0	0	23
ENSG00000169184	ENST00000302326	pLoF_damaging_missense	0	0	0	25
ENSG00000169184	ENST00000302326	synonymous	24	2	79	3880
ENSG00000169189	ENST00000361439	damaging_missense	0	0	0	39
ENSG00000169189	ENST00000361439	other_missense	0	0	0	355
ENSG00000169189	ENST00000361439	pLoF	0	0	0	41
ENSG00000169189	ENST00000361439	pLoF_damaging_missense	0	0	0	80
ENSG00000169189	ENST00000361439	synonymous	0	0	0	549
ENSG00000169193	ENST00000307471	damaging_missense	0	0	0	1
ENSG00000169193	ENST00000307471	other_missense	0	0	0	111
ENSG00000169193	ENST00000307471	pLoF_damaging_missense	0	0	0	1
ENSG00000169193	ENST00000307471	synonymous	0	0	0	194
ENSG00000169194	ENST00000304506	other_missense	0	0	0	389
ENSG00000169194	ENST00000304506	pLoF	0	0	0	4
ENSG00000169194	ENST00000304506	pLoF_damaging_missense	0	0	0	4
ENSG00000169194	ENST00000304506	synonymous	0	0	0	293
ENSG00000169208	ENST00000641185	damaging_missense	0	0	0	1
ENSG00000169208	ENST00000641185	other_missense	0	0	0	996
ENSG00000169208	ENST00000641185	pLoF	0	0	0	9
ENSG00000169208	ENST00000641185	pLoF_damaging_missense	0	0	0	10
ENSG00000169208	ENST00000641185	synonymous	0	0	0	265
ENSG00000169213	ENST00000371655	damaging_missense	0	0	0	190
ENSG00000169213	ENST00000371655	other_missense	0	1	2	225
ENSG00000169213	ENST00000371655	pLoF	0	0	0	18
ENSG00000169213	ENST00000371655	pLoF_damaging_missense	0	0	0	208
ENSG00000169213	ENST00000371655	synonymous	0	0	0	102
ENSG00000169214	ENST00000641470	damaging_missense	0	4	25	1513
ENSG00000169214	ENST00000641470	other_missense	0	1	0	395
ENSG00000169214	ENST00000641470	pLoF	0	0	0	1
ENSG00000169214	ENST00000641470	pLoF_damaging_missense	0	4	25	1514
ENSG00000169214	ENST00000641470	synonymous	0	0	0	224
ENSG00000169217	ENST00000305596	damaging_missense	0	0	0	2
ENSG00000169217	ENST00000305596	other_missense	1	0	0	1159
ENSG00000169217	ENST00000305596	pLoF	0	0	0	20
ENSG00000169217	ENST00000305596	pLoF_damaging_missense	0	0	0	22
ENSG00000169217	ENST00000305596	synonymous	0	0	0	267
ENSG00000169218	ENST00000356545	damaging_missense	0	0	0	128
ENSG00000169218	ENST00000356545	other_missense	0	0	0	1049
ENSG00000169218	ENST00000356545	pLoF_damaging_missense	0	0	0	128
ENSG00000169218	ENST00000356545	synonymous	0	0	0	367
ENSG00000169220	ENST00000408923	damaging_missense	0	0	0	13
ENSG00000169220	ENST00000408923	other_missense	0	0	12	817
ENSG00000169220	ENST00000408923	pLoF	0	0	8	43
ENSG00000169220	ENST00000408923	pLoF_damaging_missense	0	0	8	56
ENSG00000169220	ENST00000408923	synonymous	0	1	2	1391
ENSG00000169221	ENST00000409939	damaging_missense	0	0	0	21
ENSG00000169221	ENST00000409939	other_missense	28	7	12	4554
ENSG00000169221	ENST00000409939	pLoF	0	0	0	2
ENSG00000169221	ENST00000409939	pLoF_damaging_missense	0	0	0	23
ENSG00000169221	ENST00000409939	synonymous	9	7	2	2303
ENSG00000169223	ENST00000303127	damaging_missense	0	0	0	129
ENSG00000169223	ENST00000303127	other_missense	8	9	2	3587
ENSG00000169223	ENST00000303127	pLoF	0	0	0	29
ENSG00000169223	ENST00000303127	pLoF_damaging_missense	0	0	0	158
ENSG00000169223	ENST00000303127	synonymous	2	0	0	774
ENSG00000169224	ENST00000536561	other_missense	0	0	40	272
ENSG00000169224	ENST00000536561	pLoF	0	0	0	2
ENSG00000169224	ENST00000536561	pLoF_damaging_missense	0	0	0	2
ENSG00000169224	ENST00000536561	synonymous	0	0	0	119
ENSG00000169228	ENST00000303251	damaging_missense	0	0	0	13
ENSG00000169228	ENST00000303251	other_missense	0	0	0	156
ENSG00000169228	ENST00000303251	pLoF	0	0	0	5
ENSG00000169228	ENST00000303251	pLoF_damaging_missense	0	0	0	18
ENSG00000169228	ENST00000303251	synonymous	0	0	0	441
ENSG00000169230	ENST00000303204	other_missense	0	0	0	546
ENSG00000169230	ENST00000303204	pLoF	0	0	0	9
ENSG00000169230	ENST00000303204	pLoF_damaging_missense	0	0	0	9
ENSG00000169230	ENST00000303204	synonymous	0	0	0	242
ENSG00000169231	ENST00000368378	damaging_missense	1	2	0	763
ENSG00000169231	ENST00000368378	other_missense	1	1	3	1354
ENSG00000169231	ENST00000368378	pLoF	0	0	0	196
ENSG00000169231	ENST00000368378	pLoF_damaging_missense	1	2	0	959
ENSG00000169231	ENST00000368378	synonymous	3	0	0	1525
ENSG00000169241	ENST00000368404	damaging_missense	0	0	0	3
ENSG00000169241	ENST00000368404	other_missense	2	1	0	1134
ENSG00000169241	ENST00000368404	pLoF	0	0	0	54
ENSG00000169241	ENST00000368404	pLoF_damaging_missense	0	0	0	57
ENSG00000169241	ENST00000368404	synonymous	0	0	0	76
ENSG00000169242	ENST00000368407	damaging_missense	0	0	0	88
ENSG00000169242	ENST00000368407	other_missense	0	0	0	1001
ENSG00000169242	ENST00000368407	pLoF	0	0	0	3
ENSG00000169242	ENST00000368407	pLoF_damaging_missense	0	0	0	91
ENSG00000169242	ENST00000368407	synonymous	0	0	0	466
ENSG00000169245	ENST00000306602	other_missense	0	14	0	2471
ENSG00000169245	ENST00000306602	pLoF	0	0	0	12
ENSG00000169245	ENST00000306602	pLoF_damaging_missense	0	0	0	12
ENSG00000169245	ENST00000306602	synonymous	0	0	0	49
ENSG00000169246	ENST00000542817	other_missense	0	0	0	115
ENSG00000169246	ENST00000542817	synonymous	0	0	0	59
ENSG00000169247	ENST00000515425	damaging_missense	2	6	0	2377
ENSG00000169247	ENST00000515425	other_missense	82	12	5	7874
ENSG00000169247	ENST00000515425	pLoF	0	0	0	564
ENSG00000169247	ENST00000515425	pLoF_damaging_missense	4	6	0	2937
ENSG00000169247	ENST00000515425	synonymous	81	164779	358	11165
ENSG00000169248	ENST00000306621	other_missense	0	5	0	1614
ENSG00000169248	ENST00000306621	synonymous	0	0	0	31
ENSG00000169251	ENST00000472947	damaging_missense	0	0	0	197
ENSG00000169251	ENST00000472947	other_missense	0	0	0	744
ENSG00000169251	ENST00000472947	pLoF	0	0	0	20
ENSG00000169251	ENST00000472947	pLoF_damaging_missense	0	0	0	217
ENSG00000169251	ENST00000472947	synonymous	1	0	0	888
ENSG00000169252	ENST00000305988	damaging_missense	0	0	0	37
ENSG00000169252	ENST00000305988	other_missense	0	1	0	818
ENSG00000169252	ENST00000305988	pLoF	0	0	0	1
ENSG00000169252	ENST00000305988	pLoF_damaging_missense	0	0	0	38
ENSG00000169252	ENST00000305988	synonymous	1	4	0	1572
ENSG00000169255	ENST00000392781	damaging_missense	0	0	0	31
ENSG00000169255	ENST00000392781	other_missense	0	1	0	217
ENSG00000169255	ENST00000392781	pLoF	0	0	0	31
ENSG00000169255	ENST00000392781	pLoF_damaging_missense	0	0	0	62
ENSG00000169255	ENST00000392781	synonymous	0	0	0	219
ENSG00000169258	ENST00000303991	damaging_missense	0	0	0	16
ENSG00000169258	ENST00000303991	other_missense	0	176585	0	0
ENSG00000169258	ENST00000303991	pLoF	0	0	0	4
ENSG00000169258	ENST00000303991	pLoF_damaging_missense	0	0	0	20
ENSG00000169258	ENST00000303991	synonymous	94	159561	61	16481
ENSG00000169271	ENST00000302005	damaging_missense	0	1	0	356
ENSG00000169271	ENST00000302005	other_missense	0	0	0	125
ENSG00000169271	ENST00000302005	pLoF	0	0	0	105
ENSG00000169271	ENST00000302005	pLoF_damaging_missense	0	1	0	461
ENSG00000169271	ENST00000302005	synonymous	0	0	0	63
ENSG00000169282	ENST00000490337	damaging_missense	0	0	0	59
ENSG00000169282	ENST00000490337	other_missense	1	1	0	829
ENSG00000169282	ENST00000490337	pLoF	0	0	0	115
ENSG00000169282	ENST00000490337	pLoF_damaging_missense	0	0	0	174
ENSG00000169282	ENST00000490337	synonymous	0	0	1	303
ENSG00000169288	ENST00000315567	damaging_missense	0	0	0	12
ENSG00000169288	ENST00000315567	other_missense	1	0	0	647
ENSG00000169288	ENST00000315567	pLoF	0	0	0	53
ENSG00000169288	ENST00000315567	pLoF_damaging_missense	0	0	0	65
ENSG00000169288	ENST00000315567	synonymous	0	0	0	198
ENSG00000169291	ENST00000304760	other_missense	2	1	2	1192
ENSG00000169291	ENST00000304760	pLoF	0	0	0	93
ENSG00000169291	ENST00000304760	pLoF_damaging_missense	0	0	0	93
ENSG00000169291	ENST00000304760	synonymous	2	4	0	2104
ENSG00000169299	ENST00000381967	damaging_missense	1	2	0	1064
ENSG00000169299	ENST00000381967	other_missense	1	0	0	778
ENSG00000169299	ENST00000381967	pLoF	0	0	0	72
ENSG00000169299	ENST00000381967	pLoF_damaging_missense	1	2	5	1126
ENSG00000169299	ENST00000381967	synonymous	1	0	0	403
ENSG00000169302	ENST00000398523	damaging_missense	0	0	0	56
ENSG00000169302	ENST00000398523	other_missense	2	1	3	867
ENSG00000169302	ENST00000398523	pLoF	0	0	0	68
ENSG00000169302	ENST00000398523	pLoF_damaging_missense	0	0	0	124
ENSG00000169302	ENST00000398523	synonymous	2	0	0	494
ENSG00000169313	ENST00000302632	damaging_missense	0	0	0	48
ENSG00000169313	ENST00000302632	other_missense	0	0	0	238
ENSG00000169313	ENST00000302632	pLoF	0	0	0	10
ENSG00000169313	ENST00000302632	pLoF_damaging_missense	0	0	0	58
ENSG00000169313	ENST00000302632	synonymous	5	6	0	2528
ENSG00000169314	ENST00000305199	other_missense	0	0	2	555
ENSG00000169314	ENST00000305199	pLoF	0	0	0	81
ENSG00000169314	ENST00000305199	pLoF_damaging_missense	0	0	0	81
ENSG00000169314	ENST00000305199	synonymous	0	0	0	260
ENSG00000169327	ENST00000641822	damaging_missense	0	0	0	196
ENSG00000169327	ENST00000641822	other_missense	2	1	44	1416
ENSG00000169327	ENST00000641822	pLoF	0	1	0	182
ENSG00000169327	ENST00000641822	pLoF_damaging_missense	0	1	0	378
ENSG00000169327	ENST00000641822	synonymous	2	1	8	2021
ENSG00000169330	ENST00000305428	damaging_missense	0	0	0	82
ENSG00000169330	ENST00000305428	other_missense	133	24	107	10476
ENSG00000169330	ENST00000305428	pLoF	0	0	0	105
ENSG00000169330	ENST00000305428	pLoF_damaging_missense	0	0	0	187
ENSG00000169330	ENST00000305428	synonymous	754	529	258	27324
ENSG00000169340	ENST00000302451	damaging_missense	0	0	0	37
ENSG00000169340	ENST00000302451	other_missense	58	8	37	6508
ENSG00000169340	ENST00000302451	pLoF	1	0	0	38
ENSG00000169340	ENST00000302451	pLoF_damaging_missense	1	0	0	75
ENSG00000169340	ENST00000302451	synonymous	0	0	0	754
ENSG00000169344	ENST00000396134	damaging_missense	0	0	0	174
ENSG00000169344	ENST00000396134	other_missense	57	97	19	9680
ENSG00000169344	ENST00000396134	pLoF	0	0	4	129
ENSG00000169344	ENST00000396134	pLoF_damaging_missense	0	0	4	303
ENSG00000169344	ENST00000396134	synonymous	4	0	3	1137
ENSG00000169347	ENST00000381362	damaging_missense	0	0	0	74
ENSG00000169347	ENST00000381362	other_missense	12	1	96	2508
ENSG00000169347	ENST00000381362	pLoF	0	0	0	194
ENSG00000169347	ENST00000381362	pLoF_damaging_missense	0	0	0	268
ENSG00000169347	ENST00000381362	synonymous	23	244	55	13643
ENSG00000169359	ENST00000392845	damaging_missense	0	8	0	1819
ENSG00000169359	ENST00000392845	other_missense	9	3	1	2512
ENSG00000169359	ENST00000392845	pLoF	0	0	0	11
ENSG00000169359	ENST00000392845	pLoF_damaging_missense	0	8	0	1830
ENSG00000169359	ENST00000392845	synonymous	0	0	15	551
ENSG00000169371	ENST00000564644	damaging_missense	0	0	0	151
ENSG00000169371	ENST00000564644	other_missense	28	16	0	5371
ENSG00000169371	ENST00000564644	pLoF	0	0	0	34
ENSG00000169371	ENST00000564644	pLoF_damaging_missense	0	0	0	185
ENSG00000169371	ENST00000564644	synonymous	1	0	1	152
ENSG00000169372	ENST00000542893	damaging_missense	0	0	0	43
ENSG00000169372	ENST00000542893	other_missense	2	2	0	887
ENSG00000169372	ENST00000542893	pLoF_damaging_missense	0	0	0	43
ENSG00000169372	ENST00000542893	synonymous	0	0	3	160
ENSG00000169375	ENST00000394947	damaging_missense	0	0	0	4
ENSG00000169375	ENST00000394947	other_missense	4	3	0	2256
ENSG00000169375	ENST00000394947	pLoF_damaging_missense	0	0	0	4
ENSG00000169375	ENST00000394947	synonymous	5	1	4	1675
ENSG00000169379	ENST00000394222	damaging_missense	0	0	0	62
ENSG00000169379	ENST00000394222	other_missense	10	20	205	3935
ENSG00000169379	ENST00000394222	pLoF	0	0	0	124
ENSG00000169379	ENST00000394222	pLoF_damaging_missense	0	0	0	186
ENSG00000169379	ENST00000394222	synonymous	2	13	2	2981
ENSG00000169385	ENST00000304625	damaging_missense	0	0	0	451
ENSG00000169385	ENST00000304625	other_missense	0	0	3	838
ENSG00000169385	ENST00000304625	pLoF_damaging_missense	0	0	0	451
ENSG00000169385	ENST00000304625	synonymous	0	0	0	155
ENSG00000169393	ENST00000339841	damaging_missense	0	0	0	49
ENSG00000169393	ENST00000339841	other_missense	2	0	0	817
ENSG00000169393	ENST00000339841	pLoF	0	0	0	63
ENSG00000169393	ENST00000339841	pLoF_damaging_missense	0	0	0	112
ENSG00000169393	ENST00000339841	synonymous	2	0	0	1473
ENSG00000169397	ENST00000304639	damaging_missense	0	0	0	35
ENSG00000169397	ENST00000304639	other_missense	8	7	0	3703
ENSG00000169397	ENST00000304639	pLoF	0	0	0	1
ENSG00000169397	ENST00000304639	pLoF_damaging_missense	0	0	0	36
ENSG00000169397	ENST00000304639	synonymous	0	0	0	26
ENSG00000169398	ENST00000340930	damaging_missense	0	0	0	75
ENSG00000169398	ENST00000340930	other_missense	3	0	0	1435
ENSG00000169398	ENST00000340930	pLoF_damaging_missense	0	0	0	75
ENSG00000169398	ENST00000340930	synonymous	18	4	4	4477
ENSG00000169402	ENST00000403107	damaging_missense	0	0	0	5
ENSG00000169402	ENST00000403107	other_missense	0	0	0	213
ENSG00000169402	ENST00000403107	pLoF_damaging_missense	0	0	0	5
ENSG00000169402	ENST00000403107	synonymous	0	0	0	38
ENSG00000169403	ENST00000373857	damaging_missense	0	0	0	38
ENSG00000169403	ENST00000373857	other_missense	1	1	6	1638
ENSG00000169403	ENST00000373857	pLoF	0	0	0	6
ENSG00000169403	ENST00000373857	pLoF_damaging_missense	0	0	0	44
ENSG00000169403	ENST00000373857	synonymous	2	1	0	983
ENSG00000169410	ENST00000618819	damaging_missense	0	0	0	202
ENSG00000169410	ENST00000618819	other_missense	1	0	0	1185
ENSG00000169410	ENST00000618819	pLoF	0	0	0	4
ENSG00000169410	ENST00000618819	pLoF_damaging_missense	0	0	0	206
ENSG00000169410	ENST00000618819	synonymous	0	2	0	865
ENSG00000169413	ENST00000304677	damaging_missense	0	0	0	67
ENSG00000169413	ENST00000304677	other_missense	0	0	0	565
ENSG00000169413	ENST00000304677	pLoF	0	0	0	30
ENSG00000169413	ENST00000304677	pLoF_damaging_missense	0	0	0	97
ENSG00000169413	ENST00000304677	synonymous	0	0	0	179
ENSG00000169418	ENST00000368680	damaging_missense	0	0	1	345
ENSG00000169418	ENST00000368680	other_missense	15	2	106	2907
ENSG00000169418	ENST00000368680	pLoF	0	0	0	74
ENSG00000169418	ENST00000368680	pLoF_damaging_missense	0	0	1	419
ENSG00000169418	ENST00000368680	synonymous	3	1	5	1097
ENSG00000169427	ENST00000648164	other_missense	0	0	2	198
ENSG00000169427	ENST00000648164	synonymous	0	1	0	739
ENSG00000169429	ENST00000307407	damaging_missense	0	0	0	1
ENSG00000169429	ENST00000307407	other_missense	0	0	0	172
ENSG00000169429	ENST00000307407	pLoF	0	0	0	81
ENSG00000169429	ENST00000307407	pLoF_damaging_missense	0	0	0	82
ENSG00000169429	ENST00000307407	synonymous	0	0	0	655
ENSG00000169432	ENST00000409672	damaging_missense	20	10	17	5408
ENSG00000169432	ENST00000409672	other_missense	54	6	740	5519
ENSG00000169432	ENST00000409672	pLoF	0	0	14	187
ENSG00000169432	ENST00000409672	pLoF_damaging_missense	22	10	31	5591
ENSG00000169432	ENST00000409672	synonymous	13	5	6	3921
ENSG00000169435	ENST00000342081	damaging_missense	0	0	0	60
ENSG00000169435	ENST00000342081	other_missense	10	2	102	1812
ENSG00000169435	ENST00000342081	pLoF	0	1	0	164
ENSG00000169435	ENST00000342081	pLoF_damaging_missense	0	1	0	224
ENSG00000169435	ENST00000342081	synonymous	0	0	0	350
ENSG00000169436	ENST00000303045	damaging_missense	0	0	0	883
ENSG00000169436	ENST00000303045	other_missense	164	21	81	11435
ENSG00000169436	ENST00000303045	pLoF	0	0	0	296
ENSG00000169436	ENST00000303045	pLoF_damaging_missense	1	0	0	1177
ENSG00000169436	ENST00000303045	synonymous	14	2	1	3499
ENSG00000169439	ENST00000302190	damaging_missense	0	0	0	11
ENSG00000169439	ENST00000302190	other_missense	0	0	0	311
ENSG00000169439	ENST00000302190	pLoF	0	0	0	2
ENSG00000169439	ENST00000302190	pLoF_damaging_missense	0	0	0	13
ENSG00000169439	ENST00000302190	synonymous	0	0	0	260
ENSG00000169442	ENST00000374213	damaging_missense	0	0	0	7
ENSG00000169442	ENST00000374213	other_missense	1	2	0	1740
ENSG00000169442	ENST00000374213	pLoF_damaging_missense	0	0	0	7
ENSG00000169442	ENST00000374213	synonymous	0	0	0	60
ENSG00000169469	ENST00000307098	damaging_missense	0	0	0	3
ENSG00000169469	ENST00000307098	other_missense	0	0	0	231
ENSG00000169469	ENST00000307098	pLoF	0	0	0	1
ENSG00000169469	ENST00000307098	pLoF_damaging_missense	0	0	0	4
ENSG00000169469	ENST00000307098	synonymous	0	0	0	244
ENSG00000169474	ENST00000368762	damaging_missense	0	0	0	20
ENSG00000169474	ENST00000368762	other_missense	1	0	0	219
ENSG00000169474	ENST00000368762	pLoF	0	0	0	2
ENSG00000169474	ENST00000368762	pLoF_damaging_missense	0	0	0	22
ENSG00000169474	ENST00000368762	synonymous	0	0	14	30
ENSG00000169484	ENST00000641793	damaging_missense	0	0	0	36
ENSG00000169484	ENST00000641793	other_missense	0	0	0	634
ENSG00000169484	ENST00000641793	pLoF	0	0	0	15
ENSG00000169484	ENST00000641793	pLoF_damaging_missense	0	0	0	51
ENSG00000169484	ENST00000641793	synonymous	1	0	0	324
ENSG00000169488	ENST00000305051	damaging_missense	0	0	0	61
ENSG00000169488	ENST00000305051	other_missense	3	1	10	1135
ENSG00000169488	ENST00000305051	pLoF	0	0	0	2
ENSG00000169488	ENST00000305051	pLoF_damaging_missense	0	0	0	63
ENSG00000169488	ENST00000305051	synonymous	6	2	0	1990
ENSG00000169490	ENST00000456397	damaging_missense	0	0	0	8
ENSG00000169490	ENST00000456397	other_missense	1	0	0	845
ENSG00000169490	ENST00000456397	pLoF	0	1	0	87
ENSG00000169490	ENST00000456397	pLoF_damaging_missense	0	1	0	95
ENSG00000169490	ENST00000456397	synonymous	0	0	0	121
ENSG00000169495	ENST00000302495	damaging_missense	0	0	0	355
ENSG00000169495	ENST00000302495	other_missense	3	0	0	1496
ENSG00000169495	ENST00000302495	pLoF	0	4	6	1132
ENSG00000169495	ENST00000302495	pLoF_damaging_missense	1	4	6	1485
ENSG00000169495	ENST00000302495	synonymous	0	0	0	258
ENSG00000169499	ENST00000617275	damaging_missense	0	0	0	6
ENSG00000169499	ENST00000617275	other_missense	1	0	0	679
ENSG00000169499	ENST00000617275	pLoF	0	0	0	26
ENSG00000169499	ENST00000617275	pLoF_damaging_missense	0	0	0	32
ENSG00000169499	ENST00000617275	synonymous	1	1	0	880
ENSG00000169504	ENST00000374379	damaging_missense	0	0	3	71
ENSG00000169504	ENST00000374379	other_missense	0	0	0	91
ENSG00000169504	ENST00000374379	pLoF	0	0	0	2
ENSG00000169504	ENST00000374379	pLoF_damaging_missense	0	0	3	73
ENSG00000169504	ENST00000374379	synonymous	0	0	0	225
ENSG00000169507	ENST00000409149	damaging_missense	0	0	0	64
ENSG00000169507	ENST00000409149	other_missense	5	5	19	2082
ENSG00000169507	ENST00000409149	pLoF	0	0	0	62
ENSG00000169507	ENST00000409149	pLoF_damaging_missense	0	0	0	126
ENSG00000169507	ENST00000409149	synonymous	0	0	0	777
ENSG00000169508	ENST00000376414	damaging_missense	0	0	0	14
ENSG00000169508	ENST00000376414	other_missense	0	0	0	376
ENSG00000169508	ENST00000376414	pLoF	0	0	0	3
ENSG00000169508	ENST00000376414	pLoF_damaging_missense	0	0	0	17
ENSG00000169508	ENST00000376414	synonymous	3	0	0	1631
ENSG00000169509	ENST00000368790	damaging_missense	0	0	0	8
ENSG00000169509	ENST00000368790	other_missense	0	0	1	566
ENSG00000169509	ENST00000368790	pLoF	0	0	0	3
ENSG00000169509	ENST00000368790	pLoF_damaging_missense	0	0	0	11
ENSG00000169509	ENST00000368790	synonymous	0	0	0	52
ENSG00000169515	ENST00000648726	damaging_missense	0	0	0	31
ENSG00000169515	ENST00000648726	other_missense	120	265	69	15417
ENSG00000169515	ENST00000648726	pLoF	0	0	0	202
ENSG00000169515	ENST00000648726	pLoF_damaging_missense	0	0	0	233
ENSG00000169515	ENST00000648726	synonymous	5	2	0	1377
ENSG00000169519	ENST00000407364	damaging_missense	0	0	0	27
ENSG00000169519	ENST00000407364	other_missense	5	0	3	1245
ENSG00000169519	ENST00000407364	pLoF	0	0	0	35
ENSG00000169519	ENST00000407364	pLoF_damaging_missense	0	0	0	62
ENSG00000169519	ENST00000407364	synonymous	0	1	0	298
ENSG00000169548	ENST00000302097	other_missense	7	0	17	2279
ENSG00000169548	ENST00000302097	pLoF	0	0	0	547
ENSG00000169548	ENST00000302097	pLoF_damaging_missense	0	0	0	547
ENSG00000169548	ENST00000302097	synonymous	14	15	1	4836
ENSG00000169550	ENST00000436318	other_missense	1	0	0	1020
ENSG00000169550	ENST00000436318	pLoF	0	0	0	92
ENSG00000169550	ENST00000436318	pLoF_damaging_missense	0	0	0	92
ENSG00000169550	ENST00000436318	synonymous	1	0	0	275
ENSG00000169554	ENST00000627532	damaging_missense	0	0	0	48
ENSG00000169554	ENST00000627532	other_missense	15	3	0	3654
ENSG00000169554	ENST00000627532	pLoF_damaging_missense	0	0	0	48
ENSG00000169554	ENST00000627532	synonymous	13	2	0	3152
ENSG00000169564	ENST00000303577	other_missense	0	0	3	604
ENSG00000169564	ENST00000303577	synonymous	0	0	0	472
ENSG00000169567	ENST00000304043	damaging_missense	0	0	0	63
ENSG00000169567	ENST00000304043	other_missense	0	0	0	140
ENSG00000169567	ENST00000304043	pLoF	0	0	0	4
ENSG00000169567	ENST00000304043	pLoF_damaging_missense	0	0	0	67
ENSG00000169567	ENST00000304043	synonymous	5	157	4	10176
ENSG00000169570	ENST00000510708	damaging_missense	0	0	2	502
ENSG00000169570	ENST00000510708	other_missense	7	0	0	2024
ENSG00000169570	ENST00000510708	pLoF	0	0	0	50
ENSG00000169570	ENST00000510708	pLoF_damaging_missense	0	0	2	552
ENSG00000169570	ENST00000510708	synonymous	2	0	0	1097
ENSG00000169575	ENST00000403807	other_missense	1	0	0	1592
ENSG00000169575	ENST00000403807	pLoF	0	0	0	43
ENSG00000169575	ENST00000403807	pLoF_damaging_missense	0	0	0	43
ENSG00000169575	ENST00000403807	synonymous	1	0	0	132
ENSG00000169583	ENST00000494426	damaging_missense	1	0	0	678
ENSG00000169583	ENST00000494426	other_missense	2	0	0	463
ENSG00000169583	ENST00000494426	pLoF	0	0	0	64
ENSG00000169583	ENST00000494426	pLoF_damaging_missense	1	0	0	742
ENSG00000169583	ENST00000494426	synonymous	0	0	134	410
ENSG00000169592	ENST00000563197	damaging_missense	0	0	0	7
ENSG00000169592	ENST00000563197	other_missense	7	4	0	2656
ENSG00000169592	ENST00000563197	pLoF	0	0	0	178
ENSG00000169592	ENST00000563197	pLoF_damaging_missense	0	0	0	185
ENSG00000169592	ENST00000563197	synonymous	0	0	0	349
ENSG00000169594	ENST00000345382	damaging_missense	0	0	0	77
ENSG00000169594	ENST00000345382	other_missense	10	1	155	3026
ENSG00000169594	ENST00000345382	pLoF	0	0	0	1
ENSG00000169594	ENST00000345382	pLoF_damaging_missense	0	0	0	78
ENSG00000169594	ENST00000345382	synonymous	4	10	3	2751
ENSG00000169598	ENST00000338895	damaging_missense	0	0	0	58
ENSG00000169598	ENST00000338895	other_missense	1	1	4	1195
ENSG00000169598	ENST00000338895	pLoF	0	0	0	42
ENSG00000169598	ENST00000338895	pLoF_damaging_missense	0	0	0	100
ENSG00000169598	ENST00000338895	synonymous	1	0	0	437
ENSG00000169599	ENST00000410022	damaging_missense	0	0	0	215
ENSG00000169599	ENST00000410022	other_missense	0	0	0	368
ENSG00000169599	ENST00000410022	pLoF	0	0	0	12
ENSG00000169599	ENST00000410022	pLoF_damaging_missense	0	0	0	227
ENSG00000169599	ENST00000410022	synonymous	0	0	0	111
ENSG00000169604	ENST00000303714	damaging_missense	1	0	0	377
ENSG00000169604	ENST00000303714	other_missense	1	0	0	1069
ENSG00000169604	ENST00000303714	pLoF	0	0	0	1
ENSG00000169604	ENST00000303714	pLoF_damaging_missense	1	0	0	378
ENSG00000169604	ENST00000303714	synonymous	4	3	0	1670
ENSG00000169605	ENST00000377938	damaging_missense	0	0	0	4
ENSG00000169605	ENST00000377938	other_missense	0	0	0	402
ENSG00000169605	ENST00000377938	pLoF	0	0	0	56
ENSG00000169605	ENST00000377938	pLoF_damaging_missense	0	0	0	60
ENSG00000169605	ENST00000377938	synonymous	0	1	0	499
ENSG00000169607	ENST00000302450	other_missense	13	3	0	3115
ENSG00000169607	ENST00000302450	pLoF	0	0	0	93
ENSG00000169607	ENST00000302450	pLoF_damaging_missense	0	0	0	93
ENSG00000169607	ENST00000302450	synonymous	1	1	0	973
ENSG00000169609	ENST00000451195	other_missense	3	2	0	1073
ENSG00000169609	ENST00000451195	pLoF	0	0	0	6
ENSG00000169609	ENST00000451195	pLoF_damaging_missense	0	0	0	6
ENSG00000169609	ENST00000451195	synonymous	0	0	0	45
ENSG00000169612	ENST00000304191	other_missense	0	1	3	810
ENSG00000169612	ENST00000304191	pLoF	0	0	0	12
ENSG00000169612	ENST00000304191	pLoF_damaging_missense	0	0	0	12
ENSG00000169612	ENST00000304191	synonymous	0	0	0	24
ENSG00000169618	ENST00000303786	damaging_missense	0	0	0	119
ENSG00000169618	ENST00000303786	other_missense	0	0	4	1156
ENSG00000169618	ENST00000303786	pLoF	0	0	0	38
ENSG00000169618	ENST00000303786	pLoF_damaging_missense	0	0	0	157
ENSG00000169618	ENST00000303786	synonymous	8	5	0	2860
ENSG00000169621	ENST00000303795	damaging_missense	0	0	0	39
ENSG00000169621	ENST00000303795	other_missense	172	401	158	18748
ENSG00000169621	ENST00000303795	pLoF	0	0	16	282
ENSG00000169621	ENST00000303795	pLoF_damaging_missense	0	0	16	321
ENSG00000169621	ENST00000303795	synonymous	1	2	0	1005
ENSG00000169629	ENST00000302558	damaging_missense	0	0	0	4
ENSG00000169629	ENST00000302558	other_missense	4	1	2	1534
ENSG00000169629	ENST00000302558	pLoF	0	0	0	146
ENSG00000169629	ENST00000302558	pLoF_damaging_missense	0	0	0	150
ENSG00000169629	ENST00000302558	synonymous	1	2	0	1070
ENSG00000169635	ENST00000443632	other_missense	5	5	8	2671
ENSG00000169635	ENST00000443632	pLoF	0	0	0	1
ENSG00000169635	ENST00000443632	pLoF_damaging_missense	0	0	0	1
ENSG00000169635	ENST00000443632	synonymous	192	174677	1712	1
ENSG00000169641	ENST00000302291	other_missense	20	2	30	3779
ENSG00000169641	ENST00000302291	pLoF	0	0	9	37
ENSG00000169641	ENST00000302291	pLoF_damaging_missense	0	0	9	37
ENSG00000169641	ENST00000302291	synonymous	2	0	54	1372
ENSG00000169660	ENST00000337014	damaging_missense	0	0	0	172
ENSG00000169660	ENST00000337014	other_missense	71	13	53	7245
ENSG00000169660	ENST00000337014	pLoF	0	0	0	101
ENSG00000169660	ENST00000337014	pLoF_damaging_missense	0	0	0	273
ENSG00000169660	ENST00000337014	synonymous	2	1	0	901
ENSG00000169676	ENST00000304374	damaging_missense	0	1	3	1387
ENSG00000169676	ENST00000304374	other_missense	3	0	0	1420
ENSG00000169676	ENST00000304374	pLoF_damaging_missense	0	1	3	1387
ENSG00000169676	ENST00000304374	synonymous	0	2	3	688
ENSG00000169679	ENST00000302759	damaging_missense	0	0	0	14
ENSG00000169679	ENST00000302759	other_missense	7	4	1	2826
ENSG00000169679	ENST00000302759	pLoF	0	0	0	60
ENSG00000169679	ENST00000302759	pLoF_damaging_missense	0	0	0	74
ENSG00000169679	ENST00000302759	synonymous	4	1	24	1386
ENSG00000169682	ENST00000311008	damaging_missense	0	0	0	18
ENSG00000169682	ENST00000311008	other_missense	29	8	16	4476
ENSG00000169682	ENST00000311008	pLoF	0	0	0	16
ENSG00000169682	ENST00000311008	pLoF_damaging_missense	0	0	0	34
ENSG00000169682	ENST00000311008	synonymous	13	13	2	3977
ENSG00000169683	ENST00000306688	other_missense	12	1	12	2558
ENSG00000169683	ENST00000306688	pLoF	0	1	0	108
ENSG00000169683	ENST00000306688	pLoF_damaging_missense	0	1	0	108
ENSG00000169683	ENST00000306688	synonymous	12	10	3	3647
ENSG00000169684	ENST00000299565	damaging_missense	0	0	0	564
ENSG00000169684	ENST00000299565	other_missense	0	0	0	351
ENSG00000169684	ENST00000299565	pLoF	0	0	20	258
ENSG00000169684	ENST00000299565	pLoF_damaging_missense	0	0	20	822
ENSG00000169684	ENST00000299565	synonymous	0	0	2	410
ENSG00000169688	ENST00000334346	other_missense	25	16	0	5136
ENSG00000169688	ENST00000334346	synonymous	0	0	0	45
ENSG00000169689	ENST00000584347	other_missense	13	7	0	3424
ENSG00000169689	ENST00000584347	pLoF	0	0	0	34
ENSG00000169689	ENST00000584347	pLoF_damaging_missense	0	0	0	34
ENSG00000169689	ENST00000584347	synonymous	0	0	0	227
ENSG00000169692	ENST00000371696	damaging_missense	0	0	0	125
ENSG00000169692	ENST00000371696	other_missense	4	4	0	2105
ENSG00000169692	ENST00000371696	pLoF	0	0	0	17
ENSG00000169692	ENST00000371696	pLoF_damaging_missense	0	0	0	142
ENSG00000169692	ENST00000371696	synonymous	2	0	2	1044
ENSG00000169696	ENST00000306729	other_missense	1	1	12	1844
ENSG00000169696	ENST00000306729	pLoF	9	3	6	2837
ENSG00000169696	ENST00000306729	pLoF_damaging_missense	9	3	6	2837
ENSG00000169696	ENST00000306729	synonymous	4	9	31	2698
ENSG00000169704	ENST00000307395	damaging_missense	0	0	0	283
ENSG00000169704	ENST00000307395	other_missense	0	1	0	942
ENSG00000169704	ENST00000307395	pLoF_damaging_missense	0	0	0	283
ENSG00000169704	ENST00000307395	synonymous	2	1	0	655
ENSG00000169710	ENST00000306749	damaging_missense	0	0	0	74
ENSG00000169710	ENST00000306749	other_missense	546	46	317	19140
ENSG00000169710	ENST00000306749	pLoF_damaging_missense	0	0	0	74
ENSG00000169710	ENST00000306749	synonymous	105	8	127	8492
ENSG00000169714	ENST00000441626	other_missense	0	0	0	441
ENSG00000169714	ENST00000441626	synonymous	0	168183	2	8301
ENSG00000169715	ENST00000306061	other_missense	0	0	0	157
ENSG00000169715	ENST00000306061	pLoF	0	0	0	2
ENSG00000169715	ENST00000306061	pLoF_damaging_missense	0	0	0	2
ENSG00000169715	ENST00000306061	synonymous	0	0	0	34
ENSG00000169717	ENST00000378404	damaging_missense	0	0	35	244
ENSG00000169717	ENST00000378404	other_missense	1	4	1	2236
ENSG00000169717	ENST00000378404	pLoF_damaging_missense	0	0	35	244
ENSG00000169717	ENST00000378404	synonymous	2	0	2	876
ENSG00000169718	ENST00000354321	damaging_missense	0	0	0	29
ENSG00000169718	ENST00000354321	other_missense	1	0	2	1019
ENSG00000169718	ENST00000354321	pLoF	0	0	2	123
ENSG00000169718	ENST00000354321	pLoF_damaging_missense	0	0	2	152
ENSG00000169718	ENST00000354321	synonymous	4	0	31	1421
ENSG00000169727	ENST00000392358	damaging_missense	0	0	0	48
ENSG00000169727	ENST00000392358	other_missense	0	0	0	807
ENSG00000169727	ENST00000392358	pLoF	0	0	0	10
ENSG00000169727	ENST00000392358	pLoF_damaging_missense	0	0	0	58
ENSG00000169727	ENST00000392358	synonymous	3	0	2	1113
ENSG00000169733	ENST00000310496	damaging_missense	0	1	0	315
ENSG00000169733	ENST00000310496	other_missense	0	0	0	733
ENSG00000169733	ENST00000310496	pLoF	0	0	0	64
ENSG00000169733	ENST00000310496	pLoF_damaging_missense	0	1	0	379
ENSG00000169733	ENST00000310496	synonymous	9	2	27	3140
ENSG00000169738	ENST00000306869	damaging_missense	0	0	0	32
ENSG00000169738	ENST00000306869	other_missense	1	2	0	1620
ENSG00000169738	ENST00000306869	pLoF	0	0	0	156
ENSG00000169738	ENST00000306869	pLoF_damaging_missense	0	0	0	188
ENSG00000169738	ENST00000306869	synonymous	0	0	0	233
ENSG00000169740	ENST00000395797	damaging_missense	0	0	0	8
ENSG00000169740	ENST00000395797	other_missense	0	0	0	205
ENSG00000169740	ENST00000395797	pLoF	0	0	0	3
ENSG00000169740	ENST00000395797	pLoF_damaging_missense	0	0	0	11
ENSG00000169740	ENST00000395797	synonymous	0	2	0	581
ENSG00000169744	ENST00000304523	damaging_missense	0	0	0	162
ENSG00000169744	ENST00000304523	other_missense	1	0	0	423
ENSG00000169744	ENST00000304523	pLoF	0	0	0	5
ENSG00000169744	ENST00000304523	pLoF_damaging_missense	0	0	0	167
ENSG00000169744	ENST00000304523	synonymous	4	4	0	2908
ENSG00000169750	ENST00000306897	damaging_missense	0	0	0	52
ENSG00000169750	ENST00000306897	other_missense	1	2	2	1370
ENSG00000169750	ENST00000306897	pLoF	0	0	0	6
ENSG00000169750	ENST00000306897	pLoF_damaging_missense	0	0	0	58
ENSG00000169750	ENST00000306897	synonymous	0	0	0	383
ENSG00000169752	ENST00000394907	damaging_missense	0	0	0	19
ENSG00000169752	ENST00000394907	other_missense	0	0	0	114
ENSG00000169752	ENST00000394907	pLoF	0	0	0	30
ENSG00000169752	ENST00000394907	pLoF_damaging_missense	0	0	0	49
ENSG00000169752	ENST00000394907	synonymous	0	0	0	8
ENSG00000169756	ENST00000338045	damaging_missense	0	0	12	442
ENSG00000169756	ENST00000338045	other_missense	14	11	0	4782
ENSG00000169756	ENST00000338045	pLoF	0	0	48	6
ENSG00000169756	ENST00000338045	pLoF_damaging_missense	0	0	60	448
ENSG00000169756	ENST00000338045	synonymous	0	0	0	231
ENSG00000169758	ENST00000388942	damaging_missense	0	1	0	1008
ENSG00000169758	ENST00000388942	other_missense	14	9	9	3991
ENSG00000169758	ENST00000388942	pLoF	0	0	0	48
ENSG00000169758	ENST00000388942	pLoF_damaging_missense	0	1	0	1056
ENSG00000169758	ENST00000388942	synonymous	1	1	0	910
ENSG00000169760	ENST00000457714	damaging_missense	0	0	0	77
ENSG00000169760	ENST00000457714	other_missense	3	0	0	977
ENSG00000169760	ENST00000457714	pLoF	0	0	0	5
ENSG00000169760	ENST00000457714	pLoF_damaging_missense	0	0	0	82
ENSG00000169760	ENST00000457714	synonymous	3	4	1	1505
ENSG00000169762	ENST00000405303	damaging_missense	0	0	0	16
ENSG00000169762	ENST00000405303	other_missense	7	7	1	3411
ENSG00000169762	ENST00000405303	pLoF	0	0	0	2
ENSG00000169762	ENST00000405303	pLoF_damaging_missense	0	0	0	18
ENSG00000169762	ENST00000405303	synonymous	1	0	52	1771
ENSG00000169764	ENST00000337130	damaging_missense	0	0	0	57
ENSG00000169764	ENST00000337130	other_missense	1	0	0	484
ENSG00000169764	ENST00000337130	pLoF	0	0	0	18
ENSG00000169764	ENST00000337130	pLoF_damaging_missense	0	0	0	75
ENSG00000169764	ENST00000337130	synonymous	1	0	0	448
ENSG00000169777	ENST00000382492	damaging_missense	0	0	0	17
ENSG00000169777	ENST00000382492	other_missense	0	1	0	1266
ENSG00000169777	ENST00000382492	pLoF_damaging_missense	0	0	0	17
ENSG00000169777	ENST00000382492	synonymous	1	0	0	359
ENSG00000169783	ENST00000355300	damaging_missense	0	0	0	133
ENSG00000169783	ENST00000355300	other_missense	0	0	8	1333
ENSG00000169783	ENST00000355300	pLoF_damaging_missense	0	0	0	133
ENSG00000169783	ENST00000355300	synonymous	3	1	13	1998
ENSG00000169813	ENST00000443950	other_missense	4	1	0	913
ENSG00000169813	ENST00000443950	pLoF	0	0	40	3
ENSG00000169813	ENST00000443950	pLoF_damaging_missense	0	0	40	3
ENSG00000169813	ENST00000443950	synonymous	10	8	0	2986
ENSG00000169814	ENST00000437172	damaging_missense	0	0	0	659
ENSG00000169814	ENST00000437172	other_missense	6	1	2	2260
ENSG00000169814	ENST00000437172	pLoF	0	0	86	21
ENSG00000169814	ENST00000437172	pLoF_damaging_missense	0	0	86	680
ENSG00000169814	ENST00000437172	synonymous	2	2	0	1238
ENSG00000169826	ENST00000374466	damaging_missense	0	0	0	28
ENSG00000169826	ENST00000374466	other_missense	0	1	0	840
ENSG00000169826	ENST00000374466	pLoF	0	0	0	34
ENSG00000169826	ENST00000374466	pLoF_damaging_missense	0	0	0	62
ENSG00000169826	ENST00000374466	synonymous	0	0	0	526
ENSG00000169836	ENST00000304883	damaging_missense	0	0	0	45
ENSG00000169836	ENST00000304883	other_missense	13	11	25	3863
ENSG00000169836	ENST00000304883	pLoF	0	0	0	223
ENSG00000169836	ENST00000304883	pLoF_damaging_missense	0	0	0	268
ENSG00000169836	ENST00000304883	synonymous	0	1	1	1391
ENSG00000169840	ENST00000302945	damaging_missense	0	0	0	145
ENSG00000169840	ENST00000302945	other_missense	0	1	0	1099
ENSG00000169840	ENST00000302945	pLoF_damaging_missense	0	0	0	145
ENSG00000169840	ENST00000302945	synonymous	0	0	16	545
ENSG00000169851	ENST00000543491	damaging_missense	0	0	0	49
ENSG00000169851	ENST00000543491	other_missense	14	4	21	3840
ENSG00000169851	ENST00000543491	pLoF_damaging_missense	0	0	0	49
ENSG00000169851	ENST00000543491	synonymous	0	0	6	813
ENSG00000169855	ENST00000464233	damaging_missense	0	0	0	473
ENSG00000169855	ENST00000464233	other_missense	49	5	8	5408
ENSG00000169855	ENST00000464233	pLoF	0	0	0	12
ENSG00000169855	ENST00000464233	pLoF_damaging_missense	0	0	0	485
ENSG00000169855	ENST00000464233	synonymous	13	3	1	2525
ENSG00000169856	ENST00000305901	damaging_missense	0	0	0	38
ENSG00000169856	ENST00000305901	other_missense	2	1	0	1505
ENSG00000169856	ENST00000305901	pLoF	0	0	0	2
ENSG00000169856	ENST00000305901	pLoF_damaging_missense	0	0	0	40
ENSG00000169856	ENST00000305901	synonymous	4	4	0	1988
ENSG00000169857	ENST00000306730	damaging_missense	0	0	0	34
ENSG00000169857	ENST00000306730	other_missense	57	62	66	7972
ENSG00000169857	ENST00000306730	pLoF	0	0	0	149
ENSG00000169857	ENST00000306730	pLoF_damaging_missense	0	0	0	183
ENSG00000169857	ENST00000306730	synonymous	0	0	0	582
ENSG00000169860	ENST00000305097	damaging_missense	0	0	0	4
ENSG00000169860	ENST00000305097	other_missense	1	0	0	280
ENSG00000169860	ENST00000305097	pLoF	0	0	0	12
ENSG00000169860	ENST00000305097	pLoF_damaging_missense	0	0	0	16
ENSG00000169860	ENST00000305097	synonymous	0	0	15	503
ENSG00000169862	ENST00000304623	damaging_missense	0	0	0	155
ENSG00000169862	ENST00000304623	other_missense	6	0	1	1806
ENSG00000169862	ENST00000304623	pLoF	0	0	0	3
ENSG00000169862	ENST00000304623	pLoF_damaging_missense	0	0	0	158
ENSG00000169862	ENST00000304623	synonymous	64	97	32	9826
ENSG00000169871	ENST00000306085	damaging_missense	0	0	0	23
ENSG00000169871	ENST00000306085	other_missense	43	2	110	5330
ENSG00000169871	ENST00000306085	pLoF	0	0	0	16
ENSG00000169871	ENST00000306085	pLoF_damaging_missense	0	0	0	39
ENSG00000169871	ENST00000306085	synonymous	11	1	38	2743
ENSG00000169876	ENST00000306151	damaging_missense	0	0	0	30
ENSG00000169876	ENST00000306151	other_missense	1775	74	1944	30106
ENSG00000169876	ENST00000306151	pLoF	3	0	6	987
ENSG00000169876	ENST00000306151	pLoF_damaging_missense	3	0	6	1017
ENSG00000169876	ENST00000306151	synonymous	196	18	517	12422
ENSG00000169877	ENST00000302312	damaging_missense	0	0	0	139
ENSG00000169877	ENST00000302312	other_missense	1	11	3	2862
ENSG00000169877	ENST00000302312	pLoF	0	0	0	1
ENSG00000169877	ENST00000302312	pLoF_damaging_missense	0	0	0	140
ENSG00000169877	ENST00000302312	synonymous	0	0	0	56
ENSG00000169884	ENST00000301061	damaging_missense	0	0	0	95
ENSG00000169884	ENST00000301061	other_missense	0	0	1	1265
ENSG00000169884	ENST00000301061	pLoF	0	0	0	39
ENSG00000169884	ENST00000301061	pLoF_damaging_missense	0	0	0	134
ENSG00000169884	ENST00000301061	synonymous	6	2	0	2245
ENSG00000169885	ENST00000307786	damaging_missense	0	0	0	48
ENSG00000169885	ENST00000307786	other_missense	6	253	63	12609
ENSG00000169885	ENST00000307786	pLoF	0	0	0	41
ENSG00000169885	ENST00000307786	pLoF_damaging_missense	0	0	0	89
ENSG00000169885	ENST00000307786	synonymous	2	0	0	605
ENSG00000169894	ENST00000379458	other_missense	190	59	4675	8017
ENSG00000169894	ENST00000379458	pLoF	0	0	0	70
ENSG00000169894	ENST00000379458	pLoF_damaging_missense	0	0	0	70
ENSG00000169894	ENST00000379458	synonymous	1	3	56	1082
ENSG00000169896	ENST00000648685	damaging_missense	1	0	0	695
ENSG00000169896	ENST00000648685	other_missense	23	1	12	4047
ENSG00000169896	ENST00000648685	pLoF	0	0	0	275
ENSG00000169896	ENST00000648685	pLoF_damaging_missense	1	0	0	970
ENSG00000169896	ENST00000648685	synonymous	4	1	6	2251
ENSG00000169900	ENST00000302964	damaging_missense	0	0	0	14
ENSG00000169900	ENST00000302964	other_missense	0	0	0	68
ENSG00000169900	ENST00000302964	pLoF_damaging_missense	0	0	0	14
ENSG00000169900	ENST00000302964	synonymous	0	0	0	14
ENSG00000169902	ENST00000304842	damaging_missense	0	0	0	59
ENSG00000169902	ENST00000304842	other_missense	0	1	1	672
ENSG00000169902	ENST00000304842	pLoF	0	0	0	23
ENSG00000169902	ENST00000304842	pLoF_damaging_missense	0	0	0	82
ENSG00000169902	ENST00000304842	synonymous	0	0	0	342
ENSG00000169903	ENST00000305354	damaging_missense	0	0	0	7
ENSG00000169903	ENST00000305354	other_missense	0	1	0	892
ENSG00000169903	ENST00000305354	pLoF	0	0	0	136
ENSG00000169903	ENST00000305354	pLoF_damaging_missense	0	0	0	143
ENSG00000169903	ENST00000305354	synonymous	0	0	0	383
ENSG00000169905	ENST00000367612	damaging_missense	0	0	0	7
ENSG00000169905	ENST00000367612	other_missense	0	0	19	621
ENSG00000169905	ENST00000367612	pLoF	0	0	0	31
ENSG00000169905	ENST00000367612	pLoF_damaging_missense	0	0	0	38
ENSG00000169905	ENST00000367612	synonymous	2	1	5	662
ENSG00000169908	ENST00000305366	damaging_missense	0	0	0	54
ENSG00000169908	ENST00000305366	other_missense	0	0	0	607
ENSG00000169908	ENST00000305366	pLoF	0	0	0	36
ENSG00000169908	ENST00000305366	pLoF_damaging_missense	0	0	0	90
ENSG00000169908	ENST00000305366	synonymous	1	0	0	166
ENSG00000169914	ENST00000375120	damaging_missense	0	0	0	4
ENSG00000169914	ENST00000375120	other_missense	23	59	93	8422
ENSG00000169914	ENST00000375120	pLoF	0	0	0	49
ENSG00000169914	ENST00000375120	pLoF_damaging_missense	0	0	0	53
ENSG00000169914	ENST00000375120	synonymous	0	0	0	216
ENSG00000169918	ENST00000307050	damaging_missense	0	0	0	2
ENSG00000169918	ENST00000307050	other_missense	5	172855	14	3690
ENSG00000169918	ENST00000307050	pLoF	0	0	0	3
ENSG00000169918	ENST00000307050	pLoF_damaging_missense	0	0	0	5
ENSG00000169918	ENST00000307050	synonymous	10	2	14	2248
ENSG00000169919	ENST00000304895	damaging_missense	0	1	1	988
ENSG00000169919	ENST00000304895	other_missense	2	0	0	863
ENSG00000169919	ENST00000304895	pLoF	0	0	0	38
ENSG00000169919	ENST00000304895	pLoF_damaging_missense	0	1	1	1026
ENSG00000169919	ENST00000304895	synonymous	2	0	4	1724
ENSG00000169925	ENST00000303407	damaging_missense	0	0	0	13
ENSG00000169925	ENST00000303407	other_missense	5	1	24	1861
ENSG00000169925	ENST00000303407	pLoF	0	0	0	20
ENSG00000169925	ENST00000303407	pLoF_damaging_missense	0	0	0	33
ENSG00000169925	ENST00000303407	synonymous	26	14	30	5136
ENSG00000169926	ENST00000307145	other_missense	4	5	0	2462
ENSG00000169926	ENST00000307145	synonymous	13	7	0	4220
ENSG00000169946	ENST00000407775	damaging_missense	2	3	0	2166
ENSG00000169946	ENST00000407775	other_missense	81	16	841	8155
ENSG00000169946	ENST00000407775	pLoF	0	0	0	3
ENSG00000169946	ENST00000407775	pLoF_damaging_missense	2	3	0	2169
ENSG00000169946	ENST00000407775	synonymous	19	94	141	9207
ENSG00000169951	ENST00000252797	damaging_missense	0	0	0	14
ENSG00000169951	ENST00000252797	other_missense	22	9	37	4030
ENSG00000169951	ENST00000252797	pLoF	0	0	0	74
ENSG00000169951	ENST00000252797	pLoF_damaging_missense	0	0	0	88
ENSG00000169951	ENST00000252797	synonymous	0	0	1	1399
ENSG00000169955	ENST00000568028	damaging_missense	0	0	0	20
ENSG00000169955	ENST00000568028	other_missense	5	1	259	1442
ENSG00000169955	ENST00000568028	pLoF	0	0	0	43
ENSG00000169955	ENST00000568028	pLoF_damaging_missense	0	0	0	63
ENSG00000169955	ENST00000568028	synonymous	0	0	0	254
ENSG00000169957	ENST00000380412	damaging_missense	0	0	0	1
ENSG00000169957	ENST00000380412	other_missense	3	1	4	1472
ENSG00000169957	ENST00000380412	pLoF	0	0	0	1
ENSG00000169957	ENST00000380412	pLoF_damaging_missense	0	0	0	2
ENSG00000169957	ENST00000380412	synonymous	1	0	6	580
ENSG00000169962	ENST00000339381	damaging_missense	1	0	4	1240
ENSG00000169962	ENST00000339381	other_missense	75	167189	114	9066
ENSG00000169962	ENST00000339381	pLoF	0	0	0	90
ENSG00000169962	ENST00000339381	pLoF_damaging_missense	1	0	4	1330
ENSG00000169962	ENST00000339381	synonymous	79	12	138	7973
ENSG00000169964	ENST00000302392	damaging_missense	0	0	0	273
ENSG00000169964	ENST00000302392	other_missense	0	1	0	405
ENSG00000169964	ENST00000302392	pLoF	0	0	0	45
ENSG00000169964	ENST00000302392	pLoF_damaging_missense	0	0	0	318
ENSG00000169964	ENST00000302392	synonymous	16	376	6	15904
ENSG00000169967	ENST00000409947	damaging_missense	0	1	0	45
ENSG00000169967	ENST00000409947	other_missense	2	3	0	2106
ENSG00000169967	ENST00000409947	pLoF_damaging_missense	0	1	0	45
ENSG00000169967	ENST00000409947	synonymous	0	1	0	1176
ENSG00000169972	ENST00000379031	damaging_missense	0	0	0	22
ENSG00000169972	ENST00000379031	other_missense	9	3	9	2379
ENSG00000169972	ENST00000379031	pLoF	0	0	0	340
ENSG00000169972	ENST00000379031	pLoF_damaging_missense	0	0	0	362
ENSG00000169972	ENST00000379031	synonymous	2	1	0	924
ENSG00000169976	ENST00000367569	damaging_missense	0	0	0	7
ENSG00000169976	ENST00000367569	other_missense	0	0	0	43
ENSG00000169976	ENST00000367569	pLoF	0	0	0	2
ENSG00000169976	ENST00000367569	pLoF_damaging_missense	0	0	0	9
ENSG00000169976	ENST00000367569	synonymous	0	0	0	30
ENSG00000169981	ENST00000396056	damaging_missense	0	0	0	8
ENSG00000169981	ENST00000396056	other_missense	3	2	0	1534
ENSG00000169981	ENST00000396056	pLoF	0	0	0	31
ENSG00000169981	ENST00000396056	pLoF_damaging_missense	0	0	0	39
ENSG00000169981	ENST00000396056	synonymous	0	0	9	124
ENSG00000169989	ENST00000304337	damaging_missense	0	0	0	6
ENSG00000169989	ENST00000304337	other_missense	10	3	16	3006
ENSG00000169989	ENST00000304337	pLoF	0	4	0	1381
ENSG00000169989	ENST00000304337	pLoF_damaging_missense	0	4	0	1387
ENSG00000169989	ENST00000304337	synonymous	20	18	6	5152
ENSG00000169991	ENST00000455833	damaging_missense	0	0	0	202
ENSG00000169991	ENST00000455833	other_missense	4	1	0	1932
ENSG00000169991	ENST00000455833	pLoF	0	0	0	8
ENSG00000169991	ENST00000455833	pLoF_damaging_missense	0	0	0	210
ENSG00000169991	ENST00000455833	synonymous	6	1	7	2308
ENSG00000169992	ENST00000302926	damaging_missense	0	0	0	69
ENSG00000169992	ENST00000302926	other_missense	11	7	6	3402
ENSG00000169992	ENST00000302926	pLoF	0	0	0	3
ENSG00000169992	ENST00000302926	pLoF_damaging_missense	0	0	0	72
ENSG00000169992	ENST00000302926	synonymous	8	1	8	2687
ENSG00000169994	ENST00000428314	damaging_missense	13	2	10	3544
ENSG00000169994	ENST00000428314	other_missense	228	23	133	11807
ENSG00000169994	ENST00000428314	pLoF	0	0	0	337
ENSG00000169994	ENST00000428314	pLoF_damaging_missense	14	2	145	3609
ENSG00000169994	ENST00000428314	synonymous	38	4	50	5091
ENSG00000170004	ENST00000380358	damaging_missense	0	0	0	287
ENSG00000170004	ENST00000380358	other_missense	12	1	2	2857
ENSG00000170004	ENST00000380358	pLoF	0	0	0	1
ENSG00000170004	ENST00000380358	pLoF_damaging_missense	0	0	0	288
ENSG00000170004	ENST00000380358	synonymous	35	5	9	5132
ENSG00000170006	ENST00000304385	other_missense	2	2	7	1294
ENSG00000170006	ENST00000304385	pLoF	0	0	0	8
ENSG00000170006	ENST00000304385	pLoF_damaging_missense	0	0	0	8
ENSG00000170006	ENST00000304385	synonymous	0	0	0	74
ENSG00000170011	ENST00000302541	damaging_missense	0	0	0	99
ENSG00000170011	ENST00000302541	other_missense	69	13	199	8053
ENSG00000170011	ENST00000302541	pLoF	0	0	0	55
ENSG00000170011	ENST00000302541	pLoF_damaging_missense	0	0	0	154
ENSG00000170011	ENST00000302541	synonymous	12	3	245	2716
ENSG00000170017	ENST00000306107	damaging_missense	0	0	0	7
ENSG00000170017	ENST00000306107	other_missense	6	7	6	2848
ENSG00000170017	ENST00000306107	pLoF	0	0	0	5
ENSG00000170017	ENST00000306107	pLoF_damaging_missense	0	0	0	12
ENSG00000170017	ENST00000306107	synonymous	0	176486	2	99
ENSG00000170027	ENST00000307630	damaging_missense	0	0	0	6
ENSG00000170027	ENST00000307630	other_missense	0	0	0	119
ENSG00000170027	ENST00000307630	pLoF_damaging_missense	0	0	0	6
ENSG00000170027	ENST00000307630	synonymous	0	0	0	585
ENSG00000170035	ENST00000410062	other_missense	0	0	0	38
ENSG00000170035	ENST00000410062	synonymous	0	0	0	95
ENSG00000170037	ENST00000380262	other_missense	43	1	38	5282
ENSG00000170037	ENST00000380262	pLoF	0	0	0	133
ENSG00000170037	ENST00000380262	pLoF_damaging_missense	0	0	0	133
ENSG00000170037	ENST00000380262	synonymous	0	0	0	1078
ENSG00000170043	ENST00000303731	damaging_missense	0	0	0	81
ENSG00000170043	ENST00000303731	other_missense	0	0	0	115
ENSG00000170043	ENST00000303731	pLoF	0	0	0	106
ENSG00000170043	ENST00000303731	pLoF_damaging_missense	0	0	0	187
ENSG00000170043	ENST00000303731	synonymous	0	1	0	257
ENSG00000170044	ENST00000306176	damaging_missense	0	0	0	171
ENSG00000170044	ENST00000306176	other_missense	0	1	0	794
ENSG00000170044	ENST00000306176	pLoF	0	0	0	77
ENSG00000170044	ENST00000306176	pLoF_damaging_missense	0	0	0	248
ENSG00000170044	ENST00000306176	synonymous	1	0	0	1059
ENSG00000170049	ENST00000303790	damaging_missense	0	0	0	31
ENSG00000170049	ENST00000303790	other_missense	1	3	2	1612
ENSG00000170049	ENST00000303790	pLoF	0	0	0	203
ENSG00000170049	ENST00000303790	pLoF_damaging_missense	0	0	0	234
ENSG00000170049	ENST00000303790	synonymous	0	1	0	569
ENSG00000170054	ENST00000337425	damaging_missense	0	0	0	64
ENSG00000170054	ENST00000337425	other_missense	8	4	12	2377
ENSG00000170054	ENST00000337425	pLoF	0	1	0	1158
ENSG00000170054	ENST00000337425	pLoF_damaging_missense	0	1	5	1212
ENSG00000170054	ENST00000337425	synonymous	1	0	0	1450
ENSG00000170074	ENST00000440605	damaging_missense	0	0	0	3
ENSG00000170074	ENST00000440605	other_missense	1	4	15	806
ENSG00000170074	ENST00000440605	pLoF	0	0	0	11
ENSG00000170074	ENST00000440605	pLoF_damaging_missense	0	0	0	14
ENSG00000170074	ENST00000440605	synonymous	0	0	0	11
ENSG00000170075	ENST00000367282	damaging_missense	0	0	0	98
ENSG00000170075	ENST00000367282	other_missense	2	7	14	2518
ENSG00000170075	ENST00000367282	pLoF	0	0	0	15
ENSG00000170075	ENST00000367282	pLoF_damaging_missense	0	0	0	113
ENSG00000170075	ENST00000367282	synonymous	2	0	0	574
ENSG00000170085	ENST00000429602	damaging_missense	0	0	0	4
ENSG00000170085	ENST00000429602	other_missense	14	0	18	3340
ENSG00000170085	ENST00000429602	pLoF	0	0	0	281
ENSG00000170085	ENST00000429602	pLoF_damaging_missense	0	0	0	285
ENSG00000170085	ENST00000429602	synonymous	7	2	9	2097
ENSG00000170088	ENST00000306480	damaging_missense	0	0	0	11
ENSG00000170088	ENST00000306480	other_missense	1	1	1	863
ENSG00000170088	ENST00000306480	pLoF	0	0	0	9
ENSG00000170088	ENST00000306480	pLoF_damaging_missense	0	0	0	20
ENSG00000170088	ENST00000306480	synonymous	5	14	0	3322
ENSG00000170091	ENST00000303177	damaging_missense	0	0	0	49
ENSG00000170091	ENST00000303177	other_missense	1	0	6	211
ENSG00000170091	ENST00000303177	pLoF_damaging_missense	0	0	0	49
ENSG00000170091	ENST00000303177	synonymous	17	18	2	4982
ENSG00000170092	ENST00000625065	other_missense	34	22	58	5070
ENSG00000170092	ENST00000625065	pLoF	0	0	0	93
ENSG00000170092	ENST00000625065	pLoF_damaging_missense	0	0	0	93
ENSG00000170092	ENST00000625065	synonymous	20	10	0	4751
ENSG00000170099	ENST00000341584	damaging_missense	0	1	0	942
ENSG00000170099	ENST00000341584	other_missense	0	0	0	1045
ENSG00000170099	ENST00000341584	pLoF	0	0	0	8
ENSG00000170099	ENST00000341584	pLoF_damaging_missense	0	1	0	950
ENSG00000170099	ENST00000341584	synonymous	0	0	0	513
ENSG00000170100	ENST00000433976	damaging_missense	0	0	0	202
ENSG00000170100	ENST00000433976	other_missense	453	208	859	19615
ENSG00000170100	ENST00000433976	pLoF	0	0	0	28
ENSG00000170100	ENST00000433976	pLoF_damaging_missense	0	0	0	230
ENSG00000170100	ENST00000433976	synonymous	8	3	12	2675
ENSG00000170113	ENST00000337435	other_missense	0	1	0	288
ENSG00000170113	ENST00000337435	pLoF	0	0	0	4
ENSG00000170113	ENST00000337435	pLoF_damaging_missense	0	0	0	4
ENSG00000170113	ENST00000337435	synonymous	2	4	1	1095
ENSG00000170122	ENST00000382500	damaging_missense	0	0	0	270
ENSG00000170122	ENST00000382500	other_missense	44	15	7	5973
ENSG00000170122	ENST00000382500	pLoF	0	0	2	94
ENSG00000170122	ENST00000382500	pLoF_damaging_missense	0	0	2	364
ENSG00000170122	ENST00000382500	synonymous	2	1	45	750
ENSG00000170128	ENST00000304244	damaging_missense	0	0	0	121
ENSG00000170128	ENST00000304244	other_missense	9	3	0	3097
ENSG00000170128	ENST00000304244	pLoF_damaging_missense	0	0	0	121
ENSG00000170128	ENST00000304244	synonymous	3	7	0	2266
ENSG00000170142	ENST00000306627	other_missense	0	0	0	75
ENSG00000170142	ENST00000306627	pLoF	0	0	0	2
ENSG00000170142	ENST00000306627	pLoF_damaging_missense	0	0	0	2
ENSG00000170142	ENST00000306627	synonymous	0	1	5	1779
ENSG00000170144	ENST00000392524	damaging_missense	0	0	0	24
ENSG00000170144	ENST00000392524	other_missense	0	0	0	101
ENSG00000170144	ENST00000392524	pLoF_damaging_missense	0	0	0	24
ENSG00000170144	ENST00000392524	synonymous	0	0	0	170
ENSG00000170145	ENST00000304987	damaging_missense	0	0	0	22
ENSG00000170145	ENST00000304987	other_missense	8	4	7	2298
ENSG00000170145	ENST00000304987	pLoF	0	0	1	5
ENSG00000170145	ENST00000304987	pLoF_damaging_missense	0	0	1	27
ENSG00000170145	ENST00000304987	synonymous	15	14	2	3663
ENSG00000170153	ENST00000515673	other_missense	1	1	0	1821
ENSG00000170153	ENST00000515673	pLoF	0	0	0	7
ENSG00000170153	ENST00000515673	pLoF_damaging_missense	0	0	0	7
ENSG00000170153	ENST00000515673	synonymous	39	339	26	16140
ENSG00000170160	ENST00000360524	other_missense	4	0	15	1926
ENSG00000170160	ENST00000360524	pLoF	1	0	0	598
ENSG00000170160	ENST00000360524	pLoF_damaging_missense	1	0	0	598
ENSG00000170160	ENST00000360524	synonymous	0	0	1	857
ENSG00000170162	ENST00000326274	damaging_missense	0	0	0	41
ENSG00000170162	ENST00000326274	other_missense	2	0	26	785
ENSG00000170162	ENST00000326274	pLoF	0	0	0	11
ENSG00000170162	ENST00000326274	pLoF_damaging_missense	0	0	0	52
ENSG00000170162	ENST00000326274	synonymous	0	1	1	638
ENSG00000170166	ENST00000306324	damaging_missense	0	0	0	101
ENSG00000170166	ENST00000306324	other_missense	0	0	0	1114
ENSG00000170166	ENST00000306324	pLoF	0	0	0	7
ENSG00000170166	ENST00000306324	pLoF_damaging_missense	0	0	0	108
ENSG00000170166	ENST00000306324	synonymous	0	0	0	140
ENSG00000170175	ENST00000306071	damaging_missense	0	0	0	354
ENSG00000170175	ENST00000306071	other_missense	0	0	0	455
ENSG00000170175	ENST00000306071	pLoF	0	0	0	100
ENSG00000170175	ENST00000306071	pLoF_damaging_missense	1	0	0	452
ENSG00000170175	ENST00000306071	synonymous	2	2	139	1894
ENSG00000170178	ENST00000406506	damaging_missense	0	0	0	154
ENSG00000170178	ENST00000406506	other_missense	1	0	10	1476
ENSG00000170178	ENST00000406506	pLoF	0	0	2	188
ENSG00000170178	ENST00000406506	pLoF_damaging_missense	0	0	2	340
ENSG00000170178	ENST00000406506	synonymous	0	1	0	1109
ENSG00000170180	ENST00000641688	other_missense	0	2	12	1819
ENSG00000170180	ENST00000641688	pLoF	0	0	0	12
ENSG00000170180	ENST00000641688	pLoF_damaging_missense	0	0	0	12
ENSG00000170180	ENST00000641688	synonymous	0	175848	0	517
ENSG00000170185	ENST00000307017	damaging_missense	0	0	0	105
ENSG00000170185	ENST00000307017	other_missense	3	0	0	1150
ENSG00000170185	ENST00000307017	pLoF	0	0	6	40
ENSG00000170185	ENST00000307017	pLoF_damaging_missense	0	0	6	145
ENSG00000170185	ENST00000307017	synonymous	1	0	0	639
ENSG00000170190	ENST00000450736	damaging_missense	0	0	0	167
ENSG00000170190	ENST00000450736	other_missense	16	5	7	3330
ENSG00000170190	ENST00000450736	pLoF	0	0	0	43
ENSG00000170190	ENST00000450736	pLoF_damaging_missense	0	0	0	210
ENSG00000170190	ENST00000450736	synonymous	0	0	0	509
ENSG00000170191	ENST00000304788	damaging_missense	0	0	0	5
ENSG00000170191	ENST00000304788	other_missense	0	0	0	421
ENSG00000170191	ENST00000304788	pLoF	0	0	0	24
ENSG00000170191	ENST00000304788	pLoF_damaging_missense	0	0	0	29
ENSG00000170191	ENST00000304788	synonymous	0	0	0	174
ENSG00000170209	ENST00000303941	damaging_missense	0	0	0	434
ENSG00000170209	ENST00000303941	other_missense	91	11	262	7950
ENSG00000170209	ENST00000303941	pLoF	0	0	0	390
ENSG00000170209	ENST00000303941	pLoF_damaging_missense	1	0	0	822
ENSG00000170209	ENST00000303941	synonymous	0	0	19	967
ENSG00000170214	ENST00000306675	damaging_missense	0	0	0	77
ENSG00000170214	ENST00000306675	other_missense	9	6	8	2749
ENSG00000170214	ENST00000306675	pLoF	0	0	0	6
ENSG00000170214	ENST00000306675	pLoF_damaging_missense	0	0	0	83
ENSG00000170214	ENST00000306675	synonymous	9	1	0	2264
ENSG00000170222	ENST00000379774	damaging_missense	0	0	0	41
ENSG00000170222	ENST00000379774	other_missense	2	5	0	1682
ENSG00000170222	ENST00000379774	pLoF	0	0	0	55
ENSG00000170222	ENST00000379774	pLoF_damaging_missense	0	0	0	96
ENSG00000170222	ENST00000379774	synonymous	3	0	0	472
ENSG00000170231	ENST00000393980	damaging_missense	0	0	0	21
ENSG00000170231	ENST00000393980	other_missense	1	0	0	1223
ENSG00000170231	ENST00000393980	pLoF	0	0	0	136
ENSG00000170231	ENST00000393980	pLoF_damaging_missense	0	0	0	157
ENSG00000170231	ENST00000393980	synonymous	0	1	0	319
ENSG00000170234	ENST00000307063	damaging_missense	0	0	0	3
ENSG00000170234	ENST00000307063	other_missense	0	0	3	1671
ENSG00000170234	ENST00000307063	pLoF	0	0	0	3
ENSG00000170234	ENST00000307063	pLoF_damaging_missense	0	0	0	6
ENSG00000170234	ENST00000307063	synonymous	14	9	0	3903
ENSG00000170236	ENST00000532404	damaging_missense	0	0	0	17
ENSG00000170236	ENST00000532404	other_missense	1	0	0	1055
ENSG00000170236	ENST00000532404	pLoF	0	0	0	209
ENSG00000170236	ENST00000532404	pLoF_damaging_missense	0	0	0	226
ENSG00000170236	ENST00000532404	synonymous	0	0	0	436
ENSG00000170242	ENST00000399455	damaging_missense	0	0	0	157
ENSG00000170242	ENST00000399455	other_missense	13	3	12	2800
ENSG00000170242	ENST00000399455	pLoF	0	0	0	3
ENSG00000170242	ENST00000399455	pLoF_damaging_missense	0	0	0	160
ENSG00000170242	ENST00000399455	synonymous	72	178	14	12087
ENSG00000170248	ENST00000457054	damaging_missense	0	0	0	10
ENSG00000170248	ENST00000457054	other_missense	2	0	5	1311
ENSG00000170248	ENST00000457054	pLoF	0	0	0	8
ENSG00000170248	ENST00000457054	pLoF_damaging_missense	0	0	0	18
ENSG00000170248	ENST00000457054	synonymous	2	1	0	1392
ENSG00000170255	ENST00000302797	damaging_missense	0	1	0	57
ENSG00000170255	ENST00000302797	other_missense	59	19	53	6896
ENSG00000170255	ENST00000302797	pLoF_damaging_missense	0	1	0	57
ENSG00000170255	ENST00000302797	synonymous	1	5	16	1100
ENSG00000170260	ENST00000335870	damaging_missense	0	0	0	13
ENSG00000170260	ENST00000335870	other_missense	23	4	108	4238
ENSG00000170260	ENST00000335870	pLoF	0	0	0	375
ENSG00000170260	ENST00000335870	pLoF_damaging_missense	0	0	0	388
ENSG00000170260	ENST00000335870	synonymous	1	0	1	1430
ENSG00000170262	ENST00000399784	damaging_missense	0	0	0	85
ENSG00000170262	ENST00000399784	other_missense	1	0	0	685
ENSG00000170262	ENST00000399784	pLoF	0	0	0	20
ENSG00000170262	ENST00000399784	pLoF_damaging_missense	0	0	0	105
ENSG00000170262	ENST00000399784	synonymous	1	0	114	193
ENSG00000170264	ENST00000404929	damaging_missense	0	0	0	10
ENSG00000170264	ENST00000404929	other_missense	43	9	96	6359
ENSG00000170264	ENST00000404929	pLoF	0	0	0	271
ENSG00000170264	ENST00000404929	pLoF_damaging_missense	0	0	0	281
ENSG00000170264	ENST00000404929	synonymous	2	165061	11317	0
ENSG00000170265	ENST00000610704	damaging_missense	0	0	0	1
ENSG00000170265	ENST00000610704	other_missense	29	12	5	5354
ENSG00000170265	ENST00000610704	pLoF	0	0	0	3
ENSG00000170265	ENST00000610704	pLoF_damaging_missense	0	0	0	4
ENSG00000170265	ENST00000610704	synonymous	1	0	0	900
ENSG00000170266	ENST00000307363	damaging_missense	0	0	3	438
ENSG00000170266	ENST00000307363	other_missense	0	176290	2	294
ENSG00000170266	ENST00000307363	pLoF	0	0	0	46
ENSG00000170266	ENST00000307363	pLoF_damaging_missense	0	0	6	478
ENSG00000170266	ENST00000307363	synonymous	2	0	0	1587
ENSG00000170270	ENST00000306954	other_missense	0	0	0	122
ENSG00000170270	ENST00000306954	pLoF	0	0	0	4
ENSG00000170270	ENST00000306954	pLoF_damaging_missense	0	0	0	4
ENSG00000170270	ENST00000306954	synonymous	0	0	0	68
ENSG00000170271	ENST00000326080	damaging_missense	0	0	0	111
ENSG00000170271	ENST00000326080	other_missense	0	2	0	1010
ENSG00000170271	ENST00000326080	pLoF	0	0	0	94
ENSG00000170271	ENST00000326080	pLoF_damaging_missense	1	0	0	203
ENSG00000170271	ENST00000326080	synonymous	0	0	0	202
ENSG00000170275	ENST00000320954	damaging_missense	0	0	0	86
ENSG00000170275	ENST00000320954	other_missense	7	6	2	3623
ENSG00000170275	ENST00000320954	pLoF	0	0	0	94
ENSG00000170275	ENST00000320954	pLoF_damaging_missense	0	0	0	180
ENSG00000170275	ENST00000320954	synonymous	1	1	2	1671
ENSG00000170276	ENST00000304298	damaging_missense	3	8	0	2802
ENSG00000170276	ENST00000304298	other_missense	0	0	0	305
ENSG00000170276	ENST00000304298	pLoF	0	0	0	7
ENSG00000170276	ENST00000304298	pLoF_damaging_missense	3	8	0	2809
ENSG00000170276	ENST00000304298	synonymous	0	0	0	118
ENSG00000170279	ENST00000307003	other_missense	8	3	0	2534
ENSG00000170279	ENST00000307003	pLoF	0	0	0	19
ENSG00000170279	ENST00000307003	pLoF_damaging_missense	0	0	0	19
ENSG00000170279	ENST00000307003	synonymous	0	0	0	136
ENSG00000170289	ENST00000320005	damaging_missense	0	1	0	971
ENSG00000170289	ENST00000320005	other_missense	7	5	61	2993
ENSG00000170289	ENST00000320005	pLoF	0	1	0	1129
ENSG00000170289	ENST00000320005	pLoF_damaging_missense	7	2	0	2086
ENSG00000170289	ENST00000320005	synonymous	2	0	1	874
ENSG00000170290	ENST00000531293	other_missense	0	0	0	19
ENSG00000170290	ENST00000531293	synonymous	0	0	0	6
ENSG00000170291	ENST00000396628	damaging_missense	0	0	0	9
ENSG00000170291	ENST00000396628	other_missense	0	0	0	436
ENSG00000170291	ENST00000396628	pLoF	0	0	0	20
ENSG00000170291	ENST00000396628	pLoF_damaging_missense	0	0	0	29
ENSG00000170291	ENST00000396628	synonymous	0	1	0	617
ENSG00000170293	ENST00000307526	other_missense	1	1	0	913
ENSG00000170293	ENST00000307526	pLoF	0	0	0	19
ENSG00000170293	ENST00000307526	pLoF_damaging_missense	0	0	0	19
ENSG00000170293	ENST00000307526	synonymous	1	3	4	2185
ENSG00000170296	ENST00000302386	damaging_missense	0	0	0	3
ENSG00000170296	ENST00000302386	other_missense	0	0	0	23
ENSG00000170296	ENST00000302386	pLoF_damaging_missense	0	0	0	3
ENSG00000170296	ENST00000302386	synonymous	0	0	0	14
ENSG00000170298	ENST00000324290	damaging_missense	0	0	0	63
ENSG00000170298	ENST00000324290	other_missense	1	1	0	307
ENSG00000170298	ENST00000324290	pLoF	0	0	0	18
ENSG00000170298	ENST00000324290	pLoF_damaging_missense	0	0	0	81
ENSG00000170298	ENST00000324290	synonymous	0	0	0	497
ENSG00000170310	ENST00000306357	damaging_missense	0	0	0	6
ENSG00000170310	ENST00000306357	other_missense	0	5	0	2511
ENSG00000170310	ENST00000306357	pLoF	0	0	0	87
ENSG00000170310	ENST00000306357	pLoF_damaging_missense	0	0	0	93
ENSG00000170310	ENST00000306357	synonymous	1	0	0	1848
ENSG00000170312	ENST00000395284	other_missense	0	0	0	330
ENSG00000170312	ENST00000395284	synonymous	0	0	0	71
ENSG00000170315	ENST00000302182	damaging_missense	0	0	0	2
ENSG00000170315	ENST00000302182	other_missense	0	0	0	4
ENSG00000170315	ENST00000302182	pLoF	0	0	0	30
ENSG00000170315	ENST00000302182	pLoF_damaging_missense	0	0	0	32
ENSG00000170315	ENST00000302182	synonymous	1	5	8	1529
ENSG00000170322	ENST00000524794	damaging_missense	0	0	0	25
ENSG00000170322	ENST00000524794	other_missense	26	5	24	5043
ENSG00000170322	ENST00000524794	pLoF	0	1	12	28
ENSG00000170322	ENST00000524794	pLoF_damaging_missense	0	1	12	53
ENSG00000170322	ENST00000524794	synonymous	18	6	6	4931
ENSG00000170323	ENST00000256104	damaging_missense	0	0	0	13
ENSG00000170323	ENST00000256104	other_missense	0	1	0	728
ENSG00000170323	ENST00000256104	pLoF	0	0	0	183
ENSG00000170323	ENST00000256104	pLoF_damaging_missense	0	0	0	196
ENSG00000170323	ENST00000256104	synonymous	0	0	0	111
ENSG00000170324	ENST00000374201	damaging_missense	2	2	0	1857
ENSG00000170324	ENST00000374201	other_missense	178	38	99	11452
ENSG00000170324	ENST00000374201	pLoF	0	0	0	292
ENSG00000170324	ENST00000374201	pLoF_damaging_missense	2	2	0	2149
ENSG00000170324	ENST00000374201	synonymous	84	21	150	7954
ENSG00000170325	ENST00000358825	damaging_missense	0	0	1	23
ENSG00000170325	ENST00000358825	other_missense	17	1	1	3813
ENSG00000170325	ENST00000358825	pLoF	0	0	0	13
ENSG00000170325	ENST00000358825	pLoF_damaging_missense	0	0	1	35
ENSG00000170325	ENST00000358825	synonymous	4	2	17	2422
ENSG00000170340	ENST00000301998	damaging_missense	0	0	0	7
ENSG00000170340	ENST00000301998	other_missense	0	2	9	1518
ENSG00000170340	ENST00000301998	pLoF	0	0	0	2
ENSG00000170340	ENST00000301998	pLoF_damaging_missense	0	0	0	9
ENSG00000170340	ENST00000301998	synonymous	16	17	4	5388
ENSG00000170345	ENST00000303562	damaging_missense	0	0	0	32
ENSG00000170345	ENST00000303562	other_missense	9	12	0	3711
ENSG00000170345	ENST00000303562	pLoF	0	0	0	2
ENSG00000170345	ENST00000303562	pLoF_damaging_missense	0	0	0	34
ENSG00000170345	ENST00000303562	synonymous	1	0	1	577
ENSG00000170348	ENST00000303575	damaging_missense	0	0	0	26
ENSG00000170348	ENST00000303575	other_missense	0	0	0	358
ENSG00000170348	ENST00000303575	pLoF	0	0	0	166
ENSG00000170348	ENST00000303575	pLoF_damaging_missense	0	0	0	192
ENSG00000170348	ENST00000303575	synonymous	0	0	0	101
ENSG00000170364	ENST00000358065	damaging_missense	0	0	0	571
ENSG00000170364	ENST00000358065	other_missense	7	4	9	3434
ENSG00000170364	ENST00000358065	pLoF	0	0	0	266
ENSG00000170364	ENST00000358065	pLoF_damaging_missense	0	0	0	837
ENSG00000170364	ENST00000358065	synonymous	3	2	682	1237
ENSG00000170365	ENST00000515385	damaging_missense	0	1	0	183
ENSG00000170365	ENST00000515385	other_missense	0	1	0	281
ENSG00000170365	ENST00000515385	pLoF	0	0	0	1
ENSG00000170365	ENST00000515385	pLoF_damaging_missense	0	1	0	184
ENSG00000170365	ENST00000515385	synonymous	1	1	1	338
ENSG00000170367	ENST00000304710	damaging_missense	0	0	0	1
ENSG00000170367	ENST00000304710	other_missense	4	1	0	1167
ENSG00000170367	ENST00000304710	pLoF	0	0	0	19
ENSG00000170367	ENST00000304710	pLoF_damaging_missense	0	0	0	20
ENSG00000170367	ENST00000304710	synonymous	0	0	0	912
ENSG00000170369	ENST00000304725	other_missense	70	401	46	17550
ENSG00000170369	ENST00000304725	pLoF	0	0	0	21
ENSG00000170369	ENST00000304725	pLoF_damaging_missense	0	0	0	21
ENSG00000170369	ENST00000304725	synonymous	0	0	5	194
ENSG00000170370	ENST00000553456	damaging_missense	0	0	0	23
ENSG00000170370	ENST00000553456	other_missense	0	1	4	1224
ENSG00000170370	ENST00000553456	pLoF_damaging_missense	0	0	0	23
ENSG00000170370	ENST00000553456	synonymous	4	62	1	6767
ENSG00000170373	ENST00000304749	damaging_missense	0	0	0	2
ENSG00000170373	ENST00000304749	other_missense	2	0	15	1731
ENSG00000170373	ENST00000304749	pLoF	0	0	0	15
ENSG00000170373	ENST00000304749	pLoF_damaging_missense	0	0	0	17
ENSG00000170373	ENST00000304749	synonymous	0	175540	0	1047
ENSG00000170374	ENST00000536324	damaging_missense	0	0	0	3
ENSG00000170374	ENST00000536324	other_missense	1	0	150	722
ENSG00000170374	ENST00000536324	pLoF	0	0	0	40
ENSG00000170374	ENST00000536324	pLoF_damaging_missense	0	0	0	43
ENSG00000170374	ENST00000536324	synonymous	5	171640	17	4891
ENSG00000170379	ENST00000444908	damaging_missense	0	0	0	7
ENSG00000170379	ENST00000444908	other_missense	1	2	13	1065
ENSG00000170379	ENST00000444908	pLoF	0	0	0	110
ENSG00000170379	ENST00000444908	pLoF_damaging_missense	0	0	0	117
ENSG00000170379	ENST00000444908	synonymous	0	0	0	171
ENSG00000170381	ENST00000643230	damaging_missense	0	0	0	53
ENSG00000170381	ENST00000643230	other_missense	11	5	0	3085
ENSG00000170381	ENST00000643230	pLoF	0	0	0	32
ENSG00000170381	ENST00000643230	pLoF_damaging_missense	0	0	0	85
ENSG00000170381	ENST00000643230	synonymous	1	1	78	713
ENSG00000170382	ENST00000367175	damaging_missense	0	0	0	20
ENSG00000170382	ENST00000367175	other_missense	65	12	47	7071
ENSG00000170382	ENST00000367175	pLoF	0	0	0	1
ENSG00000170382	ENST00000367175	pLoF_damaging_missense	0	0	0	21
ENSG00000170382	ENST00000367175	synonymous	1	3	3	2326
ENSG00000170385	ENST00000367001	damaging_missense	0	0	0	1
ENSG00000170385	ENST00000367001	other_missense	0	0	0	488
ENSG00000170385	ENST00000367001	pLoF	0	0	0	2
ENSG00000170385	ENST00000367001	pLoF_damaging_missense	0	0	0	3
ENSG00000170385	ENST00000367001	synonymous	0	0	0	490
ENSG00000170390	ENST00000302176	damaging_missense	0	0	0	112
ENSG00000170390	ENST00000302176	other_missense	5	4	8	3079
ENSG00000170390	ENST00000302176	pLoF	0	0	0	15
ENSG00000170390	ENST00000302176	pLoF_damaging_missense	0	0	0	127
ENSG00000170390	ENST00000302176	synonymous	14	11	62	4070
ENSG00000170396	ENST00000302277	damaging_missense	0	0	0	27
ENSG00000170396	ENST00000302277	other_missense	48	8	181	6323
ENSG00000170396	ENST00000302277	pLoF_damaging_missense	0	0	0	27
ENSG00000170396	ENST00000302277	synonymous	211	95	39	14181
ENSG00000170412	ENST00000392627	damaging_missense	1	0	0	744
ENSG00000170412	ENST00000392627	other_missense	21	2	10	4493
ENSG00000170412	ENST00000392627	pLoF	0	0	0	46
ENSG00000170412	ENST00000392627	pLoF_damaging_missense	1	0	0	790
ENSG00000170412	ENST00000392627	synonymous	0	0	0	988
ENSG00000170417	ENST00000412401	damaging_missense	0	0	0	102
ENSG00000170417	ENST00000412401	other_missense	0	166130	8	10288
ENSG00000170417	ENST00000412401	pLoF	0	0	1	37
ENSG00000170417	ENST00000412401	pLoF_damaging_missense	0	0	1	139
ENSG00000170417	ENST00000412401	synonymous	3	3	0	2528
ENSG00000170419	ENST00000302287	damaging_missense	0	0	0	4
ENSG00000170419	ENST00000302287	other_missense	0	0	0	355
ENSG00000170419	ENST00000302287	pLoF	0	0	0	1
ENSG00000170419	ENST00000302287	pLoF_damaging_missense	0	0	0	5
ENSG00000170419	ENST00000302287	synonymous	0	0	0	152
ENSG00000170421	ENST00000552150	damaging_missense	4	4	1	2046
ENSG00000170421	ENST00000552150	other_missense	3	1	0	1167
ENSG00000170421	ENST00000552150	pLoF	0	0	0	160
ENSG00000170421	ENST00000552150	pLoF_damaging_missense	6	4	1	2202
ENSG00000170421	ENST00000552150	synonymous	0	0	0	519
ENSG00000170423	ENST00000304620	damaging_missense	1	0	0	278
ENSG00000170423	ENST00000304620	other_missense	48	23	104	6932
ENSG00000170423	ENST00000304620	pLoF	0	0	0	73
ENSG00000170423	ENST00000304620	pLoF_damaging_missense	1	0	0	351
ENSG00000170423	ENST00000304620	synonymous	0	2	1	1176
ENSG00000170425	ENST00000304222	damaging_missense	0	0	0	385
ENSG00000170425	ENST00000304222	other_missense	1	0	6	449
ENSG00000170425	ENST00000304222	pLoF	0	0	0	151
ENSG00000170425	ENST00000304222	pLoF_damaging_missense	0	0	0	536
ENSG00000170425	ENST00000304222	synonymous	0	0	44	131
ENSG00000170426	ENST00000293502	damaging_missense	0	0	0	353
ENSG00000170426	ENST00000293502	other_missense	1	1	0	1120
ENSG00000170426	ENST00000293502	pLoF	0	0	0	7
ENSG00000170426	ENST00000293502	pLoF_damaging_missense	0	0	0	360
ENSG00000170426	ENST00000293502	synonymous	0	0	0	515
ENSG00000170430	ENST00000306010	damaging_missense	0	0	0	151
ENSG00000170430	ENST00000306010	other_missense	0	0	16	493
ENSG00000170430	ENST00000306010	pLoF	0	0	0	14
ENSG00000170430	ENST00000306010	pLoF_damaging_missense	0	0	0	165
ENSG00000170430	ENST00000306010	synonymous	4	2	0	1282
ENSG00000170439	ENST00000394252	damaging_missense	0	0	0	119
ENSG00000170439	ENST00000394252	other_missense	27	13	1	5331
ENSG00000170439	ENST00000394252	pLoF	0	0	0	6
ENSG00000170439	ENST00000394252	pLoF_damaging_missense	0	0	0	125
ENSG00000170439	ENST00000394252	synonymous	0	0	0	174
ENSG00000170442	ENST00000423955	damaging_missense	2	0	0	840
ENSG00000170442	ENST00000423955	other_missense	3	0	18	1402
ENSG00000170442	ENST00000423955	pLoF	0	0	0	40
ENSG00000170442	ENST00000423955	pLoF_damaging_missense	2	0	0	880
ENSG00000170442	ENST00000423955	synonymous	11	6	12	3515
ENSG00000170445	ENST00000504156	damaging_missense	0	0	0	291
ENSG00000170445	ENST00000504156	other_missense	1	1	0	1260
ENSG00000170445	ENST00000504156	pLoF	0	0	2	40
ENSG00000170445	ENST00000504156	pLoF_damaging_missense	0	0	2	331
ENSG00000170445	ENST00000504156	synonymous	0	0	0	537
ENSG00000170448	ENST00000507489	damaging_missense	0	0	0	55
ENSG00000170448	ENST00000507489	other_missense	15	5	0	3945
ENSG00000170448	ENST00000507489	pLoF	0	0	1	157
ENSG00000170448	ENST00000507489	pLoF_damaging_missense	0	0	1	212
ENSG00000170448	ENST00000507489	synonymous	0	0	0	355
ENSG00000170454	ENST00000252245	damaging_missense	8	2	5	3086
ENSG00000170454	ENST00000252245	other_missense	2	0	5	1941
ENSG00000170454	ENST00000252245	pLoF	0	0	0	452
ENSG00000170454	ENST00000252245	pLoF_damaging_missense	10	2	5	3534
ENSG00000170454	ENST00000252245	synonymous	2	1	3	1068
ENSG00000170456	ENST00000536562	damaging_missense	0	0	0	9
ENSG00000170456	ENST00000536562	other_missense	26	16	7	4843
ENSG00000170456	ENST00000536562	pLoF	0	0	0	11
ENSG00000170456	ENST00000536562	pLoF_damaging_missense	0	0	0	20
ENSG00000170456	ENST00000536562	synonymous	1	5	2	2007
ENSG00000170458	ENST00000302014	damaging_missense	0	0	1	35
ENSG00000170458	ENST00000302014	other_missense	0	1	0	716
ENSG00000170458	ENST00000302014	pLoF_damaging_missense	0	0	1	35
ENSG00000170458	ENST00000302014	synonymous	0	0	0	941
ENSG00000170464	ENST00000302060	damaging_missense	0	0	0	43
ENSG00000170464	ENST00000302060	other_missense	1	0	0	1163
ENSG00000170464	ENST00000302060	pLoF	0	0	0	63
ENSG00000170464	ENST00000302060	pLoF_damaging_missense	0	0	0	106
ENSG00000170464	ENST00000302060	synonymous	1	0	0	957
ENSG00000170465	ENST00000252250	damaging_missense	1	1	0	461
ENSG00000170465	ENST00000252250	other_missense	1	1	0	1436
ENSG00000170465	ENST00000252250	pLoF	0	0	0	104
ENSG00000170465	ENST00000252250	pLoF_damaging_missense	1	1	0	565
ENSG00000170465	ENST00000252250	synonymous	4	9	2	3084
ENSG00000170468	ENST00000304061	other_missense	19	3	7	3343
ENSG00000170468	ENST00000304061	pLoF	0	0	0	23
ENSG00000170468	ENST00000304061	pLoF_damaging_missense	0	0	0	23
ENSG00000170468	ENST00000304061	synonymous	17	7	1	3893
ENSG00000170469	ENST00000450845	other_missense	3	9	4	2860
ENSG00000170469	ENST00000450845	pLoF	0	0	0	59
ENSG00000170469	ENST00000450845	pLoF_damaging_missense	0	0	0	59
ENSG00000170469	ENST00000450845	synonymous	3	3	0	2079
ENSG00000170471	ENST00000262879	damaging_missense	0	1	0	1455
ENSG00000170471	ENST00000262879	other_missense	17	11	27	4329
ENSG00000170471	ENST00000262879	pLoF	0	0	0	8
ENSG00000170471	ENST00000262879	pLoF_damaging_missense	0	1	0	1463
ENSG00000170471	ENST00000262879	synonymous	2	0	2	932
ENSG00000170473	ENST00000408946	damaging_missense	0	0	0	2
ENSG00000170473	ENST00000408946	other_missense	0	0	0	195
ENSG00000170473	ENST00000408946	pLoF	0	0	0	1
ENSG00000170473	ENST00000408946	pLoF_damaging_missense	0	0	0	3
ENSG00000170473	ENST00000408946	synonymous	22	176533	0	32
ENSG00000170476	ENST00000302125	damaging_missense	0	0	0	60
ENSG00000170476	ENST00000302125	other_missense	0	0	0	793
ENSG00000170476	ENST00000302125	pLoF	0	0	0	56
ENSG00000170476	ENST00000302125	pLoF_damaging_missense	0	0	0	116
ENSG00000170476	ENST00000302125	synonymous	8	7	25	3031
ENSG00000170477	ENST00000551956	damaging_missense	0	2	5	809
ENSG00000170477	ENST00000551956	other_missense	3	0	11	2151
ENSG00000170477	ENST00000551956	pLoF	0	0	0	59
ENSG00000170477	ENST00000551956	pLoF_damaging_missense	0	2	5	868
ENSG00000170477	ENST00000551956	synonymous	10	7	7	3090
ENSG00000170482	ENST00000353963	damaging_missense	0	0	0	20
ENSG00000170482	ENST00000353963	other_missense	0	0	0	1007
ENSG00000170482	ENST00000353963	pLoF	0	0	0	7
ENSG00000170482	ENST00000353963	pLoF_damaging_missense	0	0	0	27
ENSG00000170482	ENST00000353963	synonymous	1	0	3	925
ENSG00000170484	ENST00000305620	damaging_missense	0	0	6	215
ENSG00000170484	ENST00000305620	other_missense	46	17	0	6036
ENSG00000170484	ENST00000305620	pLoF	0	0	0	188
ENSG00000170484	ENST00000305620	pLoF_damaging_missense	0	0	6	403
ENSG00000170484	ENST00000305620	synonymous	52	296	84	14559
ENSG00000170485	ENST00000335681	damaging_missense	0	0	0	33
ENSG00000170485	ENST00000335681	other_missense	12	10	66	3802
ENSG00000170485	ENST00000335681	pLoF	0	0	0	9
ENSG00000170485	ENST00000335681	pLoF_damaging_missense	0	0	0	42
ENSG00000170485	ENST00000335681	synonymous	3	3	2	1711
ENSG00000170486	ENST00000293745	damaging_missense	2	0	0	1400
ENSG00000170486	ENST00000293745	other_missense	8	8	106	3324
ENSG00000170486	ENST00000293745	pLoF	0	0	0	31
ENSG00000170486	ENST00000293745	pLoF_damaging_missense	2	0	0	1431
ENSG00000170486	ENST00000293745	synonymous	1	0	1	758
ENSG00000170498	ENST00000367194	damaging_missense	0	0	0	126
ENSG00000170498	ENST00000367194	other_missense	0	0	2	448
ENSG00000170498	ENST00000367194	pLoF_damaging_missense	0	0	0	126
ENSG00000170498	ENST00000367194	synonymous	0	0	0	106
ENSG00000170500	ENST00000393437	damaging_missense	0	0	0	4
ENSG00000170500	ENST00000393437	other_missense	23	11	35	4877
ENSG00000170500	ENST00000393437	pLoF	0	0	0	5
ENSG00000170500	ENST00000393437	pLoF_damaging_missense	0	0	0	9
ENSG00000170500	ENST00000393437	synonymous	1	0	23	1903
ENSG00000170502	ENST00000302174	damaging_missense	0	0	0	11
ENSG00000170502	ENST00000302174	other_missense	2	3	20	1414
ENSG00000170502	ENST00000302174	pLoF	0	0	0	115
ENSG00000170502	ENST00000302174	pLoF_damaging_missense	0	0	0	126
ENSG00000170502	ENST00000302174	synonymous	0	0	0	773
ENSG00000170509	ENST00000328546	damaging_missense	0	1	0	611
ENSG00000170509	ENST00000328546	other_missense	0	0	28	511
ENSG00000170509	ENST00000328546	pLoF	0	0	0	355
ENSG00000170509	ENST00000328546	pLoF_damaging_missense	1	1	0	964
ENSG00000170509	ENST00000328546	synonymous	1	0	0	661
ENSG00000170515	ENST00000303305	damaging_missense	0	0	0	7
ENSG00000170515	ENST00000303305	other_missense	0	0	0	89
ENSG00000170515	ENST00000303305	pLoF_damaging_missense	0	0	0	7
ENSG00000170515	ENST00000303305	synonymous	2	0	0	1682
ENSG00000170516	ENST00000396533	damaging_missense	0	0	0	3
ENSG00000170516	ENST00000396533	other_missense	0	0	1	139
ENSG00000170516	ENST00000396533	pLoF	0	0	0	34
ENSG00000170516	ENST00000396533	pLoF_damaging_missense	0	0	0	37
ENSG00000170516	ENST00000396533	synonymous	0	0	0	21
ENSG00000170522	ENST00000394607	other_missense	0	0	0	188
ENSG00000170522	ENST00000394607	pLoF	0	0	0	1
ENSG00000170522	ENST00000394607	pLoF_damaging_missense	0	0	0	1
ENSG00000170522	ENST00000394607	synonymous	0	0	0	263
ENSG00000170523	ENST00000293670	damaging_missense	0	0	0	346
ENSG00000170523	ENST00000293670	other_missense	15	5	169	2978
ENSG00000170523	ENST00000293670	pLoF	0	26	0	3781
ENSG00000170523	ENST00000293670	pLoF_damaging_missense	6	26	0	4115
ENSG00000170523	ENST00000293670	synonymous	1	0	0	871
ENSG00000170525	ENST00000536985	damaging_missense	0	1	0	89
ENSG00000170525	ENST00000536985	other_missense	2	1	33	1550
ENSG00000170525	ENST00000536985	pLoF	0	0	0	13
ENSG00000170525	ENST00000536985	pLoF_damaging_missense	0	1	0	102
ENSG00000170525	ENST00000536985	synonymous	1	4	0	1185
ENSG00000170537	ENST00000569532	damaging_missense	0	0	0	94
ENSG00000170537	ENST00000569532	other_missense	39	7	32	5679
ENSG00000170537	ENST00000569532	pLoF	0	0	0	456
ENSG00000170537	ENST00000569532	pLoF_damaging_missense	0	0	0	550
ENSG00000170537	ENST00000569532	synonymous	20	8	6	4197
ENSG00000170540	ENST00000304414	other_missense	0	0	0	299
ENSG00000170540	ENST00000304414	pLoF	0	0	0	27
ENSG00000170540	ENST00000304414	pLoF_damaging_missense	0	0	0	27
ENSG00000170540	ENST00000304414	synonymous	0	0	0	86
ENSG00000170542	ENST00000380698	damaging_missense	1	0	0	343
ENSG00000170542	ENST00000380698	other_missense	2	0	10	974
ENSG00000170542	ENST00000380698	pLoF	0	0	0	202
ENSG00000170542	ENST00000380698	pLoF_damaging_missense	2	0	0	543
ENSG00000170542	ENST00000380698	synonymous	0	2	0	952
ENSG00000170545	ENST00000603798	other_missense	0	0	0	228
ENSG00000170545	ENST00000603798	pLoF	0	0	0	29
ENSG00000170545	ENST00000603798	pLoF_damaging_missense	0	0	0	29
ENSG00000170545	ENST00000603798	synonymous	0	0	0	120
ENSG00000170549	ENST00000302006	damaging_missense	0	0	0	48
ENSG00000170549	ENST00000302006	other_missense	0	0	10	1215
ENSG00000170549	ENST00000302006	pLoF	0	0	0	13
ENSG00000170549	ENST00000302006	pLoF_damaging_missense	0	0	0	61
ENSG00000170549	ENST00000302006	synonymous	3	3	2	1766
ENSG00000170558	ENST00000269141	damaging_missense	0	0	0	114
ENSG00000170558	ENST00000269141	other_missense	6	0	18	1729
ENSG00000170558	ENST00000269141	pLoF_damaging_missense	0	0	0	114
ENSG00000170558	ENST00000269141	synonymous	2	176584	1	0
ENSG00000170561	ENST00000382611	damaging_missense	0	0	0	61
ENSG00000170561	ENST00000382611	other_missense	3	0	22	1689
ENSG00000170561	ENST00000382611	pLoF	0	0	0	4
ENSG00000170561	ENST00000382611	pLoF_damaging_missense	0	0	0	65
ENSG00000170561	ENST00000382611	synonymous	19	7	0	3781
ENSG00000170571	ENST00000303221	damaging_missense	0	0	0	22
ENSG00000170571	ENST00000303221	other_missense	3	11	0	2310
ENSG00000170571	ENST00000303221	pLoF	0	0	0	38
ENSG00000170571	ENST00000303221	pLoF_damaging_missense	0	0	0	60
ENSG00000170571	ENST00000303221	synonymous	0	0	1	489
ENSG00000170577	ENST00000303077	damaging_missense	0	0	0	196
ENSG00000170577	ENST00000303077	other_missense	1	3	0	1238
ENSG00000170577	ENST00000303077	pLoF	0	0	0	13
ENSG00000170577	ENST00000303077	pLoF_damaging_missense	0	0	0	209
ENSG00000170577	ENST00000303077	synonymous	0	0	0	685
ENSG00000170579	ENST00000315677	damaging_missense	0	0	0	44
ENSG00000170579	ENST00000315677	other_missense	7	0	4	1578
ENSG00000170579	ENST00000315677	pLoF_damaging_missense	0	0	0	44
ENSG00000170579	ENST00000315677	synonymous	58	161	69	11809
ENSG00000170581	ENST00000314128	damaging_missense	0	0	0	153
ENSG00000170581	ENST00000314128	other_missense	118	90	44	10648
ENSG00000170581	ENST00000314128	pLoF	0	0	0	17
ENSG00000170581	ENST00000314128	pLoF_damaging_missense	0	0	0	170
ENSG00000170581	ENST00000314128	synonymous	21	74	4	8124
ENSG00000170584	ENST00000302764	damaging_missense	0	0	0	5
ENSG00000170584	ENST00000302764	other_missense	0	0	0	299
ENSG00000170584	ENST00000302764	pLoF	0	0	0	33
ENSG00000170584	ENST00000302764	pLoF_damaging_missense	0	0	0	38
ENSG00000170584	ENST00000302764	synonymous	0	0	0	166
ENSG00000170604	ENST00000302165	damaging_missense	0	0	0	40
ENSG00000170604	ENST00000302165	other_missense	3	2	0	1851
ENSG00000170604	ENST00000302165	pLoF	0	0	0	1
ENSG00000170604	ENST00000302165	pLoF_damaging_missense	0	0	0	41
ENSG00000170604	ENST00000302165	synonymous	1	7	21	2506
ENSG00000170605	ENST00000305377	damaging_missense	0	0	0	4
ENSG00000170605	ENST00000305377	other_missense	3	3	1	2390
ENSG00000170605	ENST00000305377	pLoF	0	0	2	77
ENSG00000170605	ENST00000305377	pLoF_damaging_missense	0	0	2	81
ENSG00000170605	ENST00000305377	synonymous	1	1	0	1279
ENSG00000170606	ENST00000304858	damaging_missense	0	0	0	19
ENSG00000170606	ENST00000304858	other_missense	4	0	0	1118
ENSG00000170606	ENST00000304858	pLoF_damaging_missense	0	0	0	19
ENSG00000170606	ENST00000304858	synonymous	2	3	0	1631
ENSG00000170608	ENST00000302177	damaging_missense	0	0	0	90
ENSG00000170608	ENST00000302177	other_missense	1	1	0	894
ENSG00000170608	ENST00000302177	pLoF	0	0	0	8
ENSG00000170608	ENST00000302177	pLoF_damaging_missense	0	0	0	98
ENSG00000170608	ENST00000302177	synonymous	0	0	0	500
ENSG00000170613	ENST00000302938	damaging_missense	0	0	0	26
ENSG00000170613	ENST00000302938	other_missense	18	14	5	5109
ENSG00000170613	ENST00000302938	pLoF	0	0	0	3
ENSG00000170613	ENST00000302938	pLoF_damaging_missense	0	0	0	29
ENSG00000170613	ENST00000302938	synonymous	30	16	3	5458
ENSG00000170615	ENST00000306312	damaging_missense	1	14	1	2131
ENSG00000170615	ENST00000306312	other_missense	27	94	3	8815
ENSG00000170615	ENST00000306312	pLoF	0	0	0	42
ENSG00000170615	ENST00000306312	pLoF_damaging_missense	2	14	1	2171
ENSG00000170615	ENST00000306312	synonymous	3	11	1	2729
ENSG00000170619	ENST00000450361	damaging_missense	0	0	0	5
ENSG00000170619	ENST00000450361	other_missense	10	6	0	3649
ENSG00000170619	ENST00000450361	pLoF	0	0	0	42
ENSG00000170619	ENST00000450361	pLoF_damaging_missense	0	0	0	47
ENSG00000170619	ENST00000450361	synonymous	0	0	0	208
ENSG00000170624	ENST00000337851	damaging_missense	1	0	0	382
ENSG00000170624	ENST00000337851	other_missense	0	0	0	181
ENSG00000170624	ENST00000337851	pLoF	0	0	0	11
ENSG00000170624	ENST00000337851	pLoF_damaging_missense	1	0	0	393
ENSG00000170624	ENST00000337851	synonymous	0	1	0	1112
ENSG00000170627	ENST00000552397	damaging_missense	0	0	0	9
ENSG00000170627	ENST00000552397	other_missense	1	1	0	640
ENSG00000170627	ENST00000552397	pLoF	0	0	0	14
ENSG00000170627	ENST00000552397	pLoF_damaging_missense	0	0	0	23
ENSG00000170627	ENST00000552397	synonymous	0	0	0	181
ENSG00000170631	ENST00000276816	damaging_missense	0	0	0	98
ENSG00000170631	ENST00000276816	other_missense	5	2	0	2851
ENSG00000170631	ENST00000276816	pLoF	0	0	0	8
ENSG00000170631	ENST00000276816	pLoF_damaging_missense	0	0	0	106
ENSG00000170631	ENST00000276816	synonymous	8	4	0	2596
ENSG00000170632	ENST00000323716	damaging_missense	0	1	0	955
ENSG00000170632	ENST00000323716	other_missense	6	1	2	2023
ENSG00000170632	ENST00000323716	pLoF	0	0	0	58
ENSG00000170632	ENST00000323716	pLoF_damaging_missense	0	1	0	1013
ENSG00000170632	ENST00000323716	synonymous	0	1	0	266
ENSG00000170633	ENST00000392465	damaging_missense	0	0	0	18
ENSG00000170633	ENST00000392465	other_missense	1	1	0	1329
ENSG00000170633	ENST00000392465	pLoF	0	0	0	8
ENSG00000170633	ENST00000392465	pLoF_damaging_missense	0	0	0	26
ENSG00000170633	ENST00000392465	synonymous	0	0	0	162
ENSG00000170634	ENST00000607452	damaging_missense	0	0	0	12
ENSG00000170634	ENST00000607452	other_missense	0	0	0	391
ENSG00000170634	ENST00000607452	pLoF	0	0	0	3
ENSG00000170634	ENST00000607452	pLoF_damaging_missense	0	0	0	15
ENSG00000170634	ENST00000607452	synonymous	0	0	0	56
ENSG00000170638	ENST00000395829	damaging_missense	0	0	0	29
ENSG00000170638	ENST00000395829	other_missense	1	1	8	896
ENSG00000170638	ENST00000395829	pLoF	0	0	0	17
ENSG00000170638	ENST00000395829	pLoF_damaging_missense	0	0	0	46
ENSG00000170638	ENST00000395829	synonymous	20	13	2	4377
ENSG00000170653	ENST00000420353	damaging_missense	0	0	0	5
ENSG00000170653	ENST00000420353	other_missense	0	0	0	348
ENSG00000170653	ENST00000420353	pLoF	0	0	0	4
ENSG00000170653	ENST00000420353	pLoF_damaging_missense	0	0	0	9
ENSG00000170653	ENST00000420353	synonymous	0	0	0	758
ENSG00000170667	ENST00000541662	damaging_missense	0	0	0	82
ENSG00000170667	ENST00000541662	other_missense	0	1	0	26
ENSG00000170667	ENST00000541662	pLoF_damaging_missense	0	0	0	82
ENSG00000170667	ENST00000541662	synonymous	0	0	0	6
ENSG00000170677	ENST00000397942	damaging_missense	0	0	0	27
ENSG00000170677	ENST00000397942	other_missense	0	0	0	1027
ENSG00000170677	ENST00000397942	pLoF	0	0	0	1
ENSG00000170677	ENST00000397942	pLoF_damaging_missense	0	0	0	28
ENSG00000170677	ENST00000397942	synonymous	37	9	10	5182
ENSG00000170681	ENST00000307584	damaging_missense	0	0	0	49
ENSG00000170681	ENST00000307584	other_missense	0	0	0	760
ENSG00000170681	ENST00000307584	pLoF	0	0	0	60
ENSG00000170681	ENST00000307584	pLoF_damaging_missense	0	0	0	109
ENSG00000170681	ENST00000307584	synonymous	23	90	121	8633
ENSG00000170683	ENST00000642047	damaging_missense	0	0	0	94
ENSG00000170683	ENST00000642047	other_missense	9	1	6	3037
ENSG00000170683	ENST00000642047	pLoF	0	0	34	91
ENSG00000170683	ENST00000642047	pLoF_damaging_missense	0	0	34	185
ENSG00000170683	ENST00000642047	synonymous	0	0	0	250
ENSG00000170684	ENST00000303809	damaging_missense	0	0	0	2
ENSG00000170684	ENST00000303809	other_missense	6	0	2	1853
ENSG00000170684	ENST00000303809	pLoF_damaging_missense	0	0	0	2
ENSG00000170684	ENST00000303809	synonymous	1	3	0	1717
ENSG00000170689	ENST00000311177	damaging_missense	0	0	3	267
ENSG00000170689	ENST00000311177	other_missense	2	2	942	236
ENSG00000170689	ENST00000311177	pLoF	0	0	1	18
ENSG00000170689	ENST00000311177	pLoF_damaging_missense	0	0	4	285
ENSG00000170689	ENST00000311177	synonymous	0	0	0	288
ENSG00000170703	ENST00000393382	damaging_missense	0	0	0	343
ENSG00000170703	ENST00000393382	other_missense	6	1	10	2251
ENSG00000170703	ENST00000393382	pLoF	3	0	0	1535
ENSG00000170703	ENST00000393382	pLoF_damaging_missense	4	0	0	1876
ENSG00000170703	ENST00000393382	synonymous	2	0	9	1002
ENSG00000170734	ENST00000372236	damaging_missense	0	2	0	1258
ENSG00000170734	ENST00000372236	other_missense	44	155	318	11679
ENSG00000170734	ENST00000372236	pLoF	0	0	0	75
ENSG00000170734	ENST00000372236	pLoF_damaging_missense	0	2	0	1333
ENSG00000170734	ENST00000372236	synonymous	1	0	0	598
ENSG00000170743	ENST00000318881	damaging_missense	0	0	0	49
ENSG00000170743	ENST00000318881	other_missense	2	1	0	1034
ENSG00000170743	ENST00000318881	pLoF	0	0	0	1
ENSG00000170743	ENST00000318881	pLoF_damaging_missense	0	0	0	50
ENSG00000170743	ENST00000318881	synonymous	0	176575	0	12
ENSG00000170745	ENST00000403915	damaging_missense	0	0	0	292
ENSG00000170745	ENST00000403915	other_missense	0	0	1	962
ENSG00000170745	ENST00000403915	pLoF	0	0	0	68
ENSG00000170745	ENST00000403915	pLoF_damaging_missense	0	0	0	360
ENSG00000170745	ENST00000403915	synonymous	2	165973	49	10394
ENSG00000170748	ENST00000306904	damaging_missense	0	0	0	20
ENSG00000170748	ENST00000306904	other_missense	0	176521	1	65
ENSG00000170748	ENST00000306904	pLoF	0	0	0	1
ENSG00000170748	ENST00000306904	pLoF_damaging_missense	0	0	0	21
ENSG00000170748	ENST00000306904	synonymous	7	5	0	1933
ENSG00000170759	ENST00000302418	damaging_missense	0	0	0	138
ENSG00000170759	ENST00000302418	other_missense	6	2	0	2456
ENSG00000170759	ENST00000302418	pLoF	0	0	0	25
ENSG00000170759	ENST00000302418	pLoF_damaging_missense	0	0	0	163
ENSG00000170759	ENST00000302418	synonymous	2	0	0	675
ENSG00000170775	ENST00000303921	damaging_missense	0	0	0	54
ENSG00000170775	ENST00000303921	other_missense	5	4	0	2252
ENSG00000170775	ENST00000303921	pLoF	0	0	0	2
ENSG00000170775	ENST00000303921	pLoF_damaging_missense	0	0	0	56
ENSG00000170775	ENST00000303921	synonymous	142	300	17	16041
ENSG00000170776	ENST00000361243	damaging_missense	0	0	0	22
ENSG00000170776	ENST00000361243	other_missense	1947	719	2057	35899
ENSG00000170776	ENST00000361243	pLoF	0	0	0	134
ENSG00000170776	ENST00000361243	pLoF_damaging_missense	0	0	0	156
ENSG00000170776	ENST00000361243	synonymous	171	21	249	11189
ENSG00000170777	ENST00000344545	damaging_missense	0	0	0	1
ENSG00000170777	ENST00000344545	other_missense	1	8	0	2702
ENSG00000170777	ENST00000344545	pLoF	0	0	0	4
ENSG00000170777	ENST00000344545	pLoF_damaging_missense	0	0	0	5
ENSG00000170777	ENST00000344545	synonymous	0	2	0	998
ENSG00000170779	ENST00000336219	damaging_missense	0	0	0	6
ENSG00000170779	ENST00000336219	other_missense	1	0	2	849
ENSG00000170779	ENST00000336219	pLoF_damaging_missense	0	0	0	6
ENSG00000170779	ENST00000336219	synonymous	0	0	0	522
ENSG00000170782	ENST00000379829	other_missense	3	3	67	2134
ENSG00000170782	ENST00000379829	pLoF	0	0	0	24
ENSG00000170782	ENST00000379829	pLoF_damaging_missense	0	0	0	24
ENSG00000170782	ENST00000379829	synonymous	0	0	12	562
ENSG00000170786	ENST00000522671	damaging_missense	0	0	0	393
ENSG00000170786	ENST00000522671	other_missense	1	0	0	293
ENSG00000170786	ENST00000522671	pLoF	0	0	0	7
ENSG00000170786	ENST00000522671	pLoF_damaging_missense	0	0	0	400
ENSG00000170786	ENST00000522671	synonymous	0	0	0	94
ENSG00000170788	ENST00000372204	damaging_missense	0	0	0	2
ENSG00000170788	ENST00000372204	other_missense	0	0	0	197
ENSG00000170788	ENST00000372204	pLoF	0	0	0	15
ENSG00000170788	ENST00000372204	pLoF_damaging_missense	0	0	0	17
ENSG00000170788	ENST00000372204	synonymous	0	0	0	123
ENSG00000170790	ENST00000641461	other_missense	7	0	1	1836
ENSG00000170790	ENST00000641461	pLoF	0	0	0	95
ENSG00000170790	ENST00000641461	pLoF_damaging_missense	0	0	0	95
ENSG00000170790	ENST00000641461	synonymous	7	4	9	2493
ENSG00000170791	ENST00000303759	damaging_missense	0	0	0	1
ENSG00000170791	ENST00000303759	other_missense	0	0	0	145
ENSG00000170791	ENST00000303759	pLoF	0	0	0	15
ENSG00000170791	ENST00000303759	pLoF_damaging_missense	0	0	0	16
ENSG00000170791	ENST00000303759	synonymous	0	0	0	125
ENSG00000170801	ENST00000307358	damaging_missense	0	0	5	613
ENSG00000170801	ENST00000307358	other_missense	10	5	36	2965
ENSG00000170801	ENST00000307358	pLoF	0	0	0	53
ENSG00000170801	ENST00000307358	pLoF_damaging_missense	1	0	5	664
ENSG00000170801	ENST00000307358	synonymous	16	2	30	3976
ENSG00000170802	ENST00000340553	damaging_missense	0	0	0	94
ENSG00000170802	ENST00000340553	other_missense	1	0	0	470
ENSG00000170802	ENST00000340553	pLoF	0	0	0	6
ENSG00000170802	ENST00000340553	pLoF_damaging_missense	0	0	0	100
ENSG00000170802	ENST00000340553	synonymous	0	0	0	494
ENSG00000170807	ENST00000458573	damaging_missense	1	2	0	1507
ENSG00000170807	ENST00000458573	other_missense	2	0	0	862
ENSG00000170807	ENST00000458573	pLoF	0	0	0	60
ENSG00000170807	ENST00000458573	pLoF_damaging_missense	1	2	0	1567
ENSG00000170807	ENST00000458573	synonymous	0	0	0	235
ENSG00000170819	ENST00000302334	damaging_missense	0	0	1	627
ENSG00000170819	ENST00000302334	other_missense	0	0	2	592
ENSG00000170819	ENST00000302334	pLoF	0	0	0	81
ENSG00000170819	ENST00000302334	pLoF_damaging_missense	1	0	1	706
ENSG00000170819	ENST00000302334	synonymous	1	1	41	932
ENSG00000170820	ENST00000406846	damaging_missense	0	1	0	117
ENSG00000170820	ENST00000406846	other_missense	6	7	1	3065
ENSG00000170820	ENST00000406846	pLoF	0	0	0	93
ENSG00000170820	ENST00000406846	pLoF_damaging_missense	0	1	0	210
ENSG00000170820	ENST00000406846	synonymous	0	2	0	1664
ENSG00000170832	ENST00000300896	damaging_missense	0	1	0	138
ENSG00000170832	ENST00000300896	other_missense	22	1	95	4214
ENSG00000170832	ENST00000300896	pLoF	0	0	0	4
ENSG00000170832	ENST00000300896	pLoF_damaging_missense	0	1	0	142
ENSG00000170832	ENST00000300896	synonymous	17	10	2	3878
ENSG00000170835	ENST00000372080	damaging_missense	1	9	0	1847
ENSG00000170835	ENST00000372080	other_missense	15	2	53	4105
ENSG00000170835	ENST00000372080	pLoF	0	0	0	70
ENSG00000170835	ENST00000372080	pLoF_damaging_missense	1	9	2	1913
ENSG00000170835	ENST00000372080	synonymous	26	10	321	4128
ENSG00000170836	ENST00000305921	other_missense	3	1	5	1600
ENSG00000170836	ENST00000305921	pLoF	0	0	0	3
ENSG00000170836	ENST00000305921	pLoF_damaging_missense	0	0	0	3
ENSG00000170836	ENST00000305921	synonymous	14	11	0	3356
ENSG00000170837	ENST00000304411	damaging_missense	0	1	13	81
ENSG00000170837	ENST00000304411	other_missense	0	0	0	598
ENSG00000170837	ENST00000304411	pLoF_damaging_missense	0	1	13	81
ENSG00000170837	ENST00000304411	synonymous	0	1	0	1085
ENSG00000170848	ENST00000292125	other_missense	98	57	1615	7034
ENSG00000170848	ENST00000292125	pLoF	1	0	0	609
ENSG00000170848	ENST00000292125	pLoF_damaging_missense	1	0	0	609
ENSG00000170848	ENST00000292125	synonymous	5	2	60	1926
ENSG00000170852	ENST00000304056	damaging_missense	0	0	0	34
ENSG00000170852	ENST00000304056	other_missense	0	0	0	618
ENSG00000170852	ENST00000304056	pLoF	0	0	0	2
ENSG00000170852	ENST00000304056	pLoF_damaging_missense	0	0	0	36
ENSG00000170852	ENST00000304056	synonymous	0	2	0	772
ENSG00000170854	ENST00000333396	damaging_missense	0	0	0	14
ENSG00000170854	ENST00000333396	other_missense	18	10	9	4358
ENSG00000170854	ENST00000333396	pLoF	0	1	8	420
ENSG00000170854	ENST00000333396	pLoF_damaging_missense	0	1	8	434
ENSG00000170854	ENST00000333396	synonymous	0	176448	1	134
ENSG00000170855	ENST00000546954	damaging_missense	0	0	0	8
ENSG00000170855	ENST00000546954	other_missense	0	0	2	164
ENSG00000170855	ENST00000546954	pLoF	0	0	0	8
ENSG00000170855	ENST00000546954	pLoF_damaging_missense	0	0	0	16
ENSG00000170855	ENST00000546954	synonymous	0	0	0	16
ENSG00000170860	ENST00000306024	damaging_missense	0	0	0	13
ENSG00000170860	ENST00000306024	other_missense	0	0	0	143
ENSG00000170860	ENST00000306024	pLoF	0	0	0	43
ENSG00000170860	ENST00000306024	pLoF_damaging_missense	0	0	0	56
ENSG00000170860	ENST00000306024	synonymous	0	0	0	37
ENSG00000170871	ENST00000307659	damaging_missense	0	0	0	37
ENSG00000170871	ENST00000307659	other_missense	15	1	37	3707
ENSG00000170871	ENST00000307659	pLoF	0	0	0	12
ENSG00000170871	ENST00000307659	pLoF_damaging_missense	0	0	0	49
ENSG00000170871	ENST00000307659	synonymous	9	2	45	2544
ENSG00000170873	ENST00000325064	damaging_missense	0	0	0	3
ENSG00000170873	ENST00000325064	other_missense	2	0	3	1118
ENSG00000170873	ENST00000325064	pLoF	0	0	0	5
ENSG00000170873	ENST00000325064	pLoF_damaging_missense	0	0	0	8
ENSG00000170873	ENST00000325064	synonymous	10	11	11	3624
ENSG00000170876	ENST00000306077	damaging_missense	0	1	0	119
ENSG00000170876	ENST00000306077	other_missense	2	0	9	1478
ENSG00000170876	ENST00000306077	pLoF	0	0	0	42
ENSG00000170876	ENST00000306077	pLoF_damaging_missense	0	1	0	161
ENSG00000170876	ENST00000306077	synonymous	0	0	0	566
ENSG00000170881	ENST00000303545	damaging_missense	0	0	0	36
ENSG00000170881	ENST00000303545	other_missense	0	1	4	852
ENSG00000170881	ENST00000303545	pLoF	0	0	0	21
ENSG00000170881	ENST00000303545	pLoF_damaging_missense	0	0	0	57
ENSG00000170881	ENST00000303545	synonymous	2	1	0	1334
ENSG00000170889	ENST00000302907	damaging_missense	0	0	0	13
ENSG00000170889	ENST00000302907	other_missense	0	0	0	45
ENSG00000170889	ENST00000302907	pLoF_damaging_missense	0	0	0	13
ENSG00000170889	ENST00000302907	synonymous	1	0	0	717
ENSG00000170890	ENST00000308366	damaging_missense	0	0	0	15
ENSG00000170890	ENST00000308366	other_missense	0	0	0	325
ENSG00000170890	ENST00000308366	pLoF	0	0	0	33
ENSG00000170890	ENST00000308366	pLoF_damaging_missense	0	0	0	48
ENSG00000170890	ENST00000308366	synonymous	0	0	0	349
ENSG00000170891	ENST00000307746	other_missense	1	0	5	140
ENSG00000170891	ENST00000307746	pLoF	0	0	0	119
ENSG00000170891	ENST00000307746	pLoF_damaging_missense	0	0	0	119
ENSG00000170891	ENST00000307746	synonymous	7	3	0	2472
ENSG00000170892	ENST00000429671	damaging_missense	0	0	0	84
ENSG00000170892	ENST00000429671	other_missense	1	0	0	1026
ENSG00000170892	ENST00000429671	pLoF	0	0	0	19
ENSG00000170892	ENST00000429671	pLoF_damaging_missense	0	0	0	103
ENSG00000170892	ENST00000429671	synonymous	0	0	0	479
ENSG00000170893	ENST00000302649	damaging_missense	2	0	0	422
ENSG00000170893	ENST00000302649	other_missense	1	0	0	367
ENSG00000170893	ENST00000302649	pLoF	0	0	0	19
ENSG00000170893	ENST00000302649	pLoF_damaging_missense	2	0	0	441
ENSG00000170893	ENST00000302649	synonymous	0	176471	116	0
ENSG00000170899	ENST00000370963	damaging_missense	0	0	0	14
ENSG00000170899	ENST00000370963	other_missense	2	0	0	1093
ENSG00000170899	ENST00000370963	pLoF	0	0	0	6
ENSG00000170899	ENST00000370963	pLoF_damaging_missense	0	0	0	20
ENSG00000170899	ENST00000370963	synonymous	0	15	0	2962
ENSG00000170903	ENST00000301919	other_missense	1	1	2	811
ENSG00000170903	ENST00000301919	pLoF	0	0	0	2
ENSG00000170903	ENST00000301919	pLoF_damaging_missense	0	0	0	2
ENSG00000170903	ENST00000301919	synonymous	0	0	0	136
ENSG00000170906	ENST00000485876	damaging_missense	0	0	0	22
ENSG00000170906	ENST00000485876	other_missense	0	0	0	143
ENSG00000170906	ENST00000485876	pLoF	0	0	0	2
ENSG00000170906	ENST00000485876	pLoF_damaging_missense	0	0	0	24
ENSG00000170906	ENST00000485876	synonymous	0	0	0	97
ENSG00000170909	ENST00000611261	damaging_missense	0	0	0	25
ENSG00000170909	ENST00000611261	other_missense	0	0	0	949
ENSG00000170909	ENST00000611261	pLoF	0	0	0	80
ENSG00000170909	ENST00000611261	pLoF_damaging_missense	0	0	0	105
ENSG00000170909	ENST00000611261	synonymous	1	0	0	433
ENSG00000170915	ENST00000442253	damaging_missense	0	0	0	76
ENSG00000170915	ENST00000442253	other_missense	0	0	0	775
ENSG00000170915	ENST00000442253	pLoF	0	0	0	36
ENSG00000170915	ENST00000442253	pLoF_damaging_missense	0	0	0	112
ENSG00000170915	ENST00000442253	synonymous	1	4	0	1732
ENSG00000170917	ENST00000304430	damaging_missense	0	0	0	66
ENSG00000170917	ENST00000304430	other_missense	2	1	0	1297
ENSG00000170917	ENST00000304430	pLoF	0	0	0	634
ENSG00000170917	ENST00000304430	pLoF_damaging_missense	0	0	0	700
ENSG00000170917	ENST00000304430	synonymous	1	0	0	923
ENSG00000170920	ENST00000305444	damaging_missense	0	0	0	233
ENSG00000170920	ENST00000305444	other_missense	5	6	150	2172
ENSG00000170920	ENST00000305444	pLoF	0	0	0	2
ENSG00000170920	ENST00000305444	pLoF_damaging_missense	0	0	0	235
ENSG00000170920	ENST00000305444	synonymous	1	2	0	1408
ENSG00000170921	ENST00000424789	damaging_missense	0	0	0	104
ENSG00000170921	ENST00000424789	other_missense	22	3	36	4160
ENSG00000170921	ENST00000424789	pLoF	0	0	0	1
ENSG00000170921	ENST00000424789	pLoF_damaging_missense	0	0	0	105
ENSG00000170921	ENST00000424789	synonymous	103	17	11	8415
ENSG00000170923	ENST00000305456	damaging_missense	0	0	0	23
ENSG00000170923	ENST00000305456	other_missense	1	2	2	613
ENSG00000170923	ENST00000305456	pLoF_damaging_missense	0	0	0	23
ENSG00000170923	ENST00000305456	synonymous	0	0	0	254
ENSG00000170927	ENST00000371117	damaging_missense	25	2	81	4117
ENSG00000170927	ENST00000371117	other_missense	593	37	550	19487
ENSG00000170927	ENST00000371117	pLoF	0	0	2	372
ENSG00000170927	ENST00000371117	pLoF_damaging_missense	28	2	83	4483
ENSG00000170927	ENST00000371117	synonymous	4	176443	1	139
ENSG00000170929	ENST00000641627	damaging_missense	0	0	0	26
ENSG00000170929	ENST00000641627	other_missense	5	0	61	1745
ENSG00000170929	ENST00000641627	pLoF_damaging_missense	0	0	0	26
ENSG00000170929	ENST00000641627	synonymous	2	0	0	377
ENSG00000170946	ENST00000465995	damaging_missense	0	0	0	1
ENSG00000170946	ENST00000465995	other_missense	0	2	0	1264
ENSG00000170946	ENST00000465995	pLoF	0	0	0	20
ENSG00000170946	ENST00000465995	pLoF_damaging_missense	0	0	0	21
ENSG00000170946	ENST00000465995	synonymous	1	4	0	1622
ENSG00000170948	ENST00000595891	damaging_missense	0	0	0	21
ENSG00000170948	ENST00000595891	other_missense	0	0	0	323
ENSG00000170948	ENST00000595891	pLoF_damaging_missense	0	0	0	21
ENSG00000170948	ENST00000595891	synonymous	0	0	22	176
ENSG00000170949	ENST00000429604	damaging_missense	0	0	0	15
ENSG00000170949	ENST00000429604	other_missense	20	2	25	4229
ENSG00000170949	ENST00000429604	pLoF	0	0	0	6
ENSG00000170949	ENST00000429604	pLoF_damaging_missense	0	0	0	21
ENSG00000170949	ENST00000429604	synonymous	4	2	0	2828
ENSG00000170950	ENST00000304801	damaging_missense	1	0	0	785
ENSG00000170950	ENST00000304801	other_missense	1	0	0	489
ENSG00000170950	ENST00000304801	pLoF	0	0	0	321
ENSG00000170950	ENST00000304801	pLoF_damaging_missense	2	0	0	1104
ENSG00000170950	ENST00000304801	synonymous	0	2	0	325
ENSG00000170953	ENST00000306842	damaging_missense	0	0	0	79
ENSG00000170953	ENST00000306842	other_missense	3	0	3	1111
ENSG00000170953	ENST00000306842	pLoF_damaging_missense	0	0	0	79
ENSG00000170953	ENST00000306842	synonymous	0	0	0	558
ENSG00000170954	ENST00000500065	damaging_missense	0	0	0	38
ENSG00000170954	ENST00000500065	other_missense	8	4	12	3089
ENSG00000170954	ENST00000500065	pLoF	0	0	0	5
ENSG00000170954	ENST00000500065	pLoF_damaging_missense	0	0	0	43
ENSG00000170954	ENST00000500065	synonymous	0	0	0	784
ENSG00000170955	ENST00000303927	damaging_missense	0	0	0	21
ENSG00000170955	ENST00000303927	other_missense	285	167435	13	8759
ENSG00000170955	ENST00000303927	pLoF	0	0	0	8
ENSG00000170955	ENST00000303927	pLoF_damaging_missense	0	0	0	29
ENSG00000170955	ENST00000303927	synonymous	13	8	0	3815
ENSG00000170956	ENST00000357396	damaging_missense	0	0	0	10
ENSG00000170956	ENST00000357396	other_missense	2	1	0	695
ENSG00000170956	ENST00000357396	pLoF	0	0	0	28
ENSG00000170956	ENST00000357396	pLoF_damaging_missense	0	0	0	38
ENSG00000170956	ENST00000357396	synonymous	1	0	0	658
ENSG00000170959	ENST00000406071	damaging_missense	0	0	0	63
ENSG00000170959	ENST00000406071	other_missense	50	13	62	6467
ENSG00000170959	ENST00000406071	pLoF	0	0	0	501
ENSG00000170959	ENST00000406071	pLoF_damaging_missense	0	0	0	564
ENSG00000170959	ENST00000406071	synonymous	0	1	0	523
ENSG00000170961	ENST00000303924	other_missense	0	0	0	307
ENSG00000170961	ENST00000303924	pLoF	0	0	0	1
ENSG00000170961	ENST00000303924	pLoF_damaging_missense	0	0	0	1
ENSG00000170961	ENST00000303924	synonymous	0	1	0	456
ENSG00000170962	ENST00000393158	damaging_missense	0	0	0	5
ENSG00000170962	ENST00000393158	other_missense	1	0	5	1191
ENSG00000170962	ENST00000393158	pLoF	0	0	0	17
ENSG00000170962	ENST00000393158	pLoF_damaging_missense	0	0	0	22
ENSG00000170962	ENST00000393158	synonymous	0	1	0	410
ENSG00000170967	ENST00000302259	damaging_missense	0	0	0	57
ENSG00000170967	ENST00000302259	other_missense	3	2	5	1896
ENSG00000170967	ENST00000302259	pLoF	0	0	0	18
ENSG00000170967	ENST00000302259	pLoF_damaging_missense	0	0	0	75
ENSG00000170967	ENST00000302259	synonymous	1	0	0	808
ENSG00000170989	ENST00000305352	damaging_missense	0	0	0	163
ENSG00000170989	ENST00000305352	other_missense	0	0	0	169
ENSG00000170989	ENST00000305352	pLoF	0	0	0	12
ENSG00000170989	ENST00000305352	pLoF_damaging_missense	0	0	0	175
ENSG00000170989	ENST00000305352	synonymous	0	0	0	86
ENSG00000171014	ENST00000307033	damaging_missense	0	0	0	25
ENSG00000171014	ENST00000307033	other_missense	2	0	7	1474
ENSG00000171014	ENST00000307033	pLoF_damaging_missense	0	0	0	25
ENSG00000171014	ENST00000307033	synonymous	2	1	0	935
ENSG00000171016	ENST00000302000	damaging_missense	0	0	0	15
ENSG00000171016	ENST00000302000	other_missense	12	5	0	2915
ENSG00000171016	ENST00000302000	pLoF	0	0	0	3
ENSG00000171016	ENST00000302000	pLoF_damaging_missense	0	0	0	18
ENSG00000171016	ENST00000302000	synonymous	0	0	0	504
ENSG00000171017	ENST00000618098	damaging_missense	0	0	9	407
ENSG00000171017	ENST00000618098	other_missense	74	15	46	7605
ENSG00000171017	ENST00000618098	pLoF	0	0	0	8
ENSG00000171017	ENST00000618098	pLoF_damaging_missense	0	0	9	415
ENSG00000171017	ENST00000618098	synonymous	7	1	7	2550
ENSG00000171033	ENST00000396418	damaging_missense	0	0	0	13
ENSG00000171033	ENST00000396418	other_missense	0	0	0	44
ENSG00000171033	ENST00000396418	pLoF_damaging_missense	0	0	0	13
ENSG00000171033	ENST00000396418	synonymous	0	0	0	7
ENSG00000171044	ENST00000416569	damaging_missense	0	0	0	86
ENSG00000171044	ENST00000416569	other_missense	0	0	0	973
ENSG00000171044	ENST00000416569	pLoF	0	0	0	2
ENSG00000171044	ENST00000416569	pLoF_damaging_missense	0	0	0	88
ENSG00000171044	ENST00000416569	synonymous	7	1	5	2651
ENSG00000171045	ENST00000524325	other_missense	37	10	1	6243
ENSG00000171045	ENST00000524325	pLoF	0	0	0	177
ENSG00000171045	ENST00000524325	pLoF_damaging_missense	0	0	0	177
ENSG00000171045	ENST00000524325	synonymous	18	9	8	4129
ENSG00000171049	ENST00000598776	damaging_missense	0	0	0	39
ENSG00000171049	ENST00000598776	other_missense	6	8	5	3434
ENSG00000171049	ENST00000598776	pLoF	0	0	0	4
ENSG00000171049	ENST00000598776	pLoF_damaging_missense	0	0	0	43
ENSG00000171049	ENST00000598776	synonymous	1	0	0	533
ENSG00000171051	ENST00000595042	damaging_missense	0	0	0	11
ENSG00000171051	ENST00000595042	other_missense	8	1	45	2620
ENSG00000171051	ENST00000595042	pLoF_damaging_missense	0	0	0	11
ENSG00000171051	ENST00000595042	synonymous	10	4	20	3581
ENSG00000171053	ENST00000305738	damaging_missense	0	0	0	19
ENSG00000171053	ENST00000305738	other_missense	0	0	0	227
ENSG00000171053	ENST00000305738	pLoF	0	0	0	77
ENSG00000171053	ENST00000305738	pLoF_damaging_missense	0	0	0	96
ENSG00000171053	ENST00000305738	synonymous	0	0	0	59
ENSG00000171055	ENST00000379245	damaging_missense	0	0	0	36
ENSG00000171055	ENST00000379245	other_missense	1	1	20	1344
ENSG00000171055	ENST00000379245	pLoF	0	1	3	87
ENSG00000171055	ENST00000379245	pLoF_damaging_missense	0	1	3	123
ENSG00000171055	ENST00000379245	synonymous	17	4	1	3972
ENSG00000171056	ENST00000304501	damaging_missense	0	0	2	124
ENSG00000171056	ENST00000304501	other_missense	9	6	12	3363
ENSG00000171056	ENST00000304501	pLoF	0	0	0	2
ENSG00000171056	ENST00000304501	pLoF_damaging_missense	0	0	2	126
ENSG00000171056	ENST00000304501	synonymous	13	15	5	4481
ENSG00000171060	ENST00000304519	damaging_missense	0	0	0	174
ENSG00000171060	ENST00000304519	other_missense	6	176580	0	1
ENSG00000171060	ENST00000304519	pLoF	0	0	0	694
ENSG00000171060	ENST00000304519	pLoF_damaging_missense	1	0	0	866
ENSG00000171060	ENST00000304519	synonymous	0	0	0	358
ENSG00000171067	ENST00000304271	damaging_missense	0	0	0	20
ENSG00000171067	ENST00000304271	other_missense	13	4	23	3200
ENSG00000171067	ENST00000304271	pLoF	0	0	0	1
ENSG00000171067	ENST00000304271	pLoF_damaging_missense	0	0	0	21
ENSG00000171067	ENST00000304271	synonymous	1	2	0	1301
ENSG00000171094	ENST00000389048	damaging_missense	0	0	0	163
ENSG00000171094	ENST00000389048	other_missense	0	176558	0	29
ENSG00000171094	ENST00000389048	pLoF	0	0	4	36
ENSG00000171094	ENST00000389048	pLoF_damaging_missense	0	0	6	195
ENSG00000171094	ENST00000389048	synonymous	80	41	44	8351
ENSG00000171097	ENST00000436267	damaging_missense	0	0	0	547
ENSG00000171097	ENST00000436267	other_missense	29	17	1	5622
ENSG00000171097	ENST00000436267	pLoF	0	0	0	66
ENSG00000171097	ENST00000436267	pLoF_damaging_missense	1	0	0	611
ENSG00000171097	ENST00000436267	synonymous	2	0	0	602
ENSG00000171102	ENST00000618116	other_missense	0	0	0	684
ENSG00000171102	ENST00000618116	pLoF	0	0	0	86
ENSG00000171102	ENST00000618116	pLoF_damaging_missense	0	0	0	86
ENSG00000171102	ENST00000618116	synonymous	0	0	0	196
ENSG00000171103	ENST00000306108	damaging_missense	0	0	0	3
ENSG00000171103	ENST00000306108	other_missense	25	7	12	4086
ENSG00000171103	ENST00000306108	pLoF	0	0	0	128
ENSG00000171103	ENST00000306108	pLoF_damaging_missense	0	0	0	131
ENSG00000171103	ENST00000306108	synonymous	0	0	0	649
ENSG00000171105	ENST00000302850	damaging_missense	4	6	3	2592
ENSG00000171105	ENST00000302850	other_missense	21	5	7	4541
ENSG00000171105	ENST00000302850	pLoF	0	0	0	36
ENSG00000171105	ENST00000302850	pLoF_damaging_missense	4	6	3	2628
ENSG00000171105	ENST00000302850	synonymous	26	11	2220	2710
ENSG00000171109	ENST00000471841	damaging_missense	1	0	17	1569
ENSG00000171109	ENST00000471841	other_missense	0	0	0	759
ENSG00000171109	ENST00000471841	pLoF	0	0	0	38
ENSG00000171109	ENST00000471841	pLoF_damaging_missense	1	0	17	1607
ENSG00000171109	ENST00000471841	synonymous	0	0	0	267
ENSG00000171115	ENST00000307271	damaging_missense	0	0	0	101
ENSG00000171115	ENST00000307271	other_missense	14	4	2	3620
ENSG00000171115	ENST00000307271	pLoF	0	0	0	81
ENSG00000171115	ENST00000307271	pLoF_damaging_missense	0	0	0	182
ENSG00000171115	ENST00000307271	synonymous	2	0	0	1631
ENSG00000171119	ENST00000303212	damaging_missense	0	0	0	65
ENSG00000171119	ENST00000303212	other_missense	42	303	153	14939
ENSG00000171119	ENST00000303212	pLoF_damaging_missense	0	0	0	65
ENSG00000171119	ENST00000303212	synonymous	0	0	49	233
ENSG00000171121	ENST00000314235	damaging_missense	0	0	0	87
ENSG00000171121	ENST00000314235	other_missense	1	1	0	659
ENSG00000171121	ENST00000314235	pLoF	0	0	0	35
ENSG00000171121	ENST00000314235	pLoF_damaging_missense	0	0	0	122
ENSG00000171121	ENST00000314235	synonymous	1	18	0	3190
ENSG00000171124	ENST00000303225	damaging_missense	0	0	0	3
ENSG00000171124	ENST00000303225	other_missense	8	7	35	3345
ENSG00000171124	ENST00000303225	pLoF_damaging_missense	0	0	0	3
ENSG00000171124	ENST00000303225	synonymous	2	0	0	1643
ENSG00000171126	ENST00000306078	damaging_missense	0	0	0	45
ENSG00000171126	ENST00000306078	other_missense	0	0	5	196
ENSG00000171126	ENST00000306078	pLoF	0	0	0	2
ENSG00000171126	ENST00000306078	pLoF_damaging_missense	0	0	0	47
ENSG00000171126	ENST00000306078	synonymous	0	0	0	603
ENSG00000171130	ENST00000421974	damaging_missense	0	0	0	271
ENSG00000171130	ENST00000421974	other_missense	52	316	206	14732
ENSG00000171130	ENST00000421974	pLoF_damaging_missense	0	0	0	271
ENSG00000171130	ENST00000421974	synonymous	4	1	0	933
ENSG00000171132	ENST00000306156	damaging_missense	0	0	0	37
ENSG00000171132	ENST00000306156	other_missense	15	10	1	3450
ENSG00000171132	ENST00000306156	pLoF_damaging_missense	0	0	0	37
ENSG00000171132	ENST00000306156	synonymous	7	12	3	3501
ENSG00000171133	ENST00000302681	damaging_missense	0	0	0	2
ENSG00000171133	ENST00000302681	other_missense	3	0	1	1004
ENSG00000171133	ENST00000302681	pLoF	0	0	0	33
ENSG00000171133	ENST00000302681	pLoF_damaging_missense	0	0	0	35
ENSG00000171133	ENST00000302681	synonymous	0	0	1	309
ENSG00000171135	ENST00000307768	damaging_missense	0	0	0	165
ENSG00000171135	ENST00000307768	other_missense	0	0	2	321
ENSG00000171135	ENST00000307768	pLoF	0	0	0	6
ENSG00000171135	ENST00000307768	pLoF_damaging_missense	0	0	0	171
ENSG00000171135	ENST00000307768	synonymous	0	1	0	410
ENSG00000171136	ENST00000431365	damaging_missense	0	0	0	102
ENSG00000171136	ENST00000431365	other_missense	1	7	0	2062
ENSG00000171136	ENST00000431365	pLoF	0	0	1	65
ENSG00000171136	ENST00000431365	pLoF_damaging_missense	0	0	1	167
ENSG00000171136	ENST00000431365	synonymous	0	0	2	223
ENSG00000171148	ENST00000301964	damaging_missense	0	0	0	37
ENSG00000171148	ENST00000301964	other_missense	0	0	0	679
ENSG00000171148	ENST00000301964	pLoF	0	0	0	12
ENSG00000171148	ENST00000301964	pLoF_damaging_missense	0	0	0	49
ENSG00000171148	ENST00000301964	synonymous	1	2	0	778
ENSG00000171150	ENST00000306503	damaging_missense	0	0	0	9
ENSG00000171150	ENST00000306503	other_missense	1	0	5	1178
ENSG00000171150	ENST00000306503	pLoF	0	0	0	38
ENSG00000171150	ENST00000306503	pLoF_damaging_missense	0	0	0	47
ENSG00000171150	ENST00000306503	synonymous	4	6	0	1768
ENSG00000171159	ENST00000372994	damaging_missense	0	0	0	100
ENSG00000171159	ENST00000372994	other_missense	0	0	0	128
ENSG00000171159	ENST00000372994	pLoF	0	0	0	9
ENSG00000171159	ENST00000372994	pLoF_damaging_missense	0	0	0	109
ENSG00000171159	ENST00000372994	synonymous	0	0	0	268
ENSG00000171160	ENST00000307450	damaging_missense	0	0	0	42
ENSG00000171160	ENST00000307450	other_missense	0	0	0	302
ENSG00000171160	ENST00000307450	pLoF	0	0	0	10
ENSG00000171160	ENST00000307450	pLoF_damaging_missense	0	0	0	52
ENSG00000171160	ENST00000307450	synonymous	0	1	0	123
ENSG00000171161	ENST00000306562	damaging_missense	0	0	0	38
ENSG00000171161	ENST00000306562	other_missense	9	1	12	2156
ENSG00000171161	ENST00000306562	pLoF_damaging_missense	0	0	0	38
ENSG00000171161	ENST00000306562	synonymous	0	1	19	1285
ENSG00000171163	ENST00000451251	damaging_missense	0	0	0	6
ENSG00000171163	ENST00000451251	other_missense	1	2	13	1330
ENSG00000171163	ENST00000451251	pLoF	0	0	0	105
ENSG00000171163	ENST00000451251	pLoF_damaging_missense	0	0	0	111
ENSG00000171163	ENST00000451251	synonymous	3	1	4	1467
ENSG00000171169	ENST00000373078	damaging_missense	0	0	0	7
ENSG00000171169	ENST00000373078	other_missense	4	4	18	2707
ENSG00000171169	ENST00000373078	pLoF	0	0	0	4
ENSG00000171169	ENST00000373078	pLoF_damaging_missense	0	0	0	11
ENSG00000171169	ENST00000373078	synonymous	0	176572	0	15
ENSG00000171174	ENST00000302188	damaging_missense	0	0	0	231
ENSG00000171174	ENST00000302188	other_missense	4	8	0	2170
ENSG00000171174	ENST00000302188	pLoF	0	0	0	4
ENSG00000171174	ENST00000302188	pLoF_damaging_missense	0	0	0	235
ENSG00000171174	ENST00000302188	synonymous	1	6	0	2733
ENSG00000171180	ENST00000641868	other_missense	7	10	6	3443
ENSG00000171180	ENST00000641868	pLoF	0	0	0	27
ENSG00000171180	ENST00000641868	pLoF_damaging_missense	0	0	0	27
ENSG00000171180	ENST00000641868	synonymous	0	0	0	115
ENSG00000171189	ENST00000327783	damaging_missense	0	0	0	378
ENSG00000171189	ENST00000327783	other_missense	2	0	0	915
ENSG00000171189	ENST00000327783	pLoF	0	0	14	98
ENSG00000171189	ENST00000327783	pLoF_damaging_missense	0	0	14	476
ENSG00000171189	ENST00000327783	synonymous	3	1	0	1051
ENSG00000171195	ENST00000413702	damaging_missense	1	1	0	805
ENSG00000171195	ENST00000413702	other_missense	18	4	13	4192
ENSG00000171195	ENST00000413702	pLoF	0	0	0	2
ENSG00000171195	ENST00000413702	pLoF_damaging_missense	1	1	0	807
ENSG00000171195	ENST00000413702	synonymous	0	1	0	747
ENSG00000171199	ENST00000399575	damaging_missense	0	0	0	25
ENSG00000171199	ENST00000399575	other_missense	1	1	0	666
ENSG00000171199	ENST00000399575	pLoF_damaging_missense	0	0	0	25
ENSG00000171199	ENST00000399575	synonymous	0	2	20	1069
ENSG00000171201	ENST00000304915	damaging_missense	0	0	0	1025
ENSG00000171201	ENST00000304915	other_missense	1	0	0	427
ENSG00000171201	ENST00000304915	pLoF	0	0	0	100
ENSG00000171201	ENST00000304915	pLoF_damaging_missense	0	0	0	1125
ENSG00000171201	ENST00000304915	synonymous	0	0	0	81
ENSG00000171202	ENST00000304511	damaging_missense	0	0	0	15
ENSG00000171202	ENST00000304511	other_missense	8	4	0	3454
ENSG00000171202	ENST00000304511	pLoF	0	0	0	15
ENSG00000171202	ENST00000304511	pLoF_damaging_missense	0	0	0	30
ENSG00000171202	ENST00000304511	synonymous	3	1	0	1692
ENSG00000171204	ENST00000358867	damaging_missense	0	0	0	7
ENSG00000171204	ENST00000358867	other_missense	0	0	0	975
ENSG00000171204	ENST00000358867	pLoF	0	0	0	32
ENSG00000171204	ENST00000358867	pLoF_damaging_missense	0	0	0	39
ENSG00000171204	ENST00000358867	synonymous	0	0	0	139
ENSG00000171206	ENST00000643721	damaging_missense	0	0	0	46
ENSG00000171206	ENST00000643721	other_missense	0	1	0	1101
ENSG00000171206	ENST00000643721	pLoF	0	0	0	1
ENSG00000171206	ENST00000643721	pLoF_damaging_missense	0	0	0	47
ENSG00000171206	ENST00000643721	synonymous	5	2	1	1964
ENSG00000171208	ENST00000562435	damaging_missense	0	0	0	43
ENSG00000171208	ENST00000562435	other_missense	1	0	0	864
ENSG00000171208	ENST00000562435	pLoF	0	0	0	18
ENSG00000171208	ENST00000562435	pLoF_damaging_missense	0	0	0	61
ENSG00000171208	ENST00000562435	synonymous	0	0	0	236
ENSG00000171209	ENST00000304954	other_missense	0	3	0	766
ENSG00000171209	ENST00000304954	pLoF	0	0	0	1
ENSG00000171209	ENST00000304954	pLoF_damaging_missense	0	0	0	1
ENSG00000171209	ENST00000304954	synonymous	0	0	0	63
ENSG00000171217	ENST00000367165	damaging_missense	0	0	0	609
ENSG00000171217	ENST00000367165	other_missense	0	0	0	152
ENSG00000171217	ENST00000367165	pLoF_damaging_missense	0	0	0	609
ENSG00000171217	ENST00000367165	synonymous	0	0	0	209
ENSG00000171219	ENST00000342711	damaging_missense	0	0	0	170
ENSG00000171219	ENST00000342711	other_missense	116	5	134	8724
ENSG00000171219	ENST00000342711	pLoF	0	0	0	175
ENSG00000171219	ENST00000342711	pLoF_damaging_missense	0	0	0	345
ENSG00000171219	ENST00000342711	synonymous	62	10	1865	5346
ENSG00000171222	ENST00000373991	damaging_missense	0	0	0	9
ENSG00000171222	ENST00000373991	other_missense	2	0	0	621
ENSG00000171222	ENST00000373991	pLoF	0	0	0	5
ENSG00000171222	ENST00000373991	pLoF_damaging_missense	0	0	0	14
ENSG00000171222	ENST00000373991	synonymous	0	0	0	189
ENSG00000171223	ENST00000302754	damaging_missense	0	0	0	3
ENSG00000171223	ENST00000302754	other_missense	0	0	1	206
ENSG00000171223	ENST00000302754	pLoF_damaging_missense	0	0	0	3
ENSG00000171223	ENST00000302754	synonymous	0	0	0	162
ENSG00000171224	ENST00000373279	other_missense	2	4	0	1935
ENSG00000171224	ENST00000373279	pLoF	0	0	0	9
ENSG00000171224	ENST00000373279	pLoF_damaging_missense	0	0	0	9
ENSG00000171224	ENST00000373279	synonymous	0	0	0	128
ENSG00000171227	ENST00000306406	damaging_missense	0	0	0	3
ENSG00000171227	ENST00000306406	other_missense	3	0	7	844
ENSG00000171227	ENST00000306406	pLoF	0	0	5	4
ENSG00000171227	ENST00000306406	pLoF_damaging_missense	0	0	5	7
ENSG00000171227	ENST00000306406	synonymous	0	0	0	439
ENSG00000171234	ENST00000305231	damaging_missense	0	0	0	43
ENSG00000171234	ENST00000305231	other_missense	13	9	3	3480
ENSG00000171234	ENST00000305231	pLoF	0	0	0	165
ENSG00000171234	ENST00000305231	pLoF_damaging_missense	0	0	0	208
ENSG00000171234	ENST00000305231	synonymous	0	0	0	658
ENSG00000171236	ENST00000306390	damaging_missense	0	0	0	37
ENSG00000171236	ENST00000306390	other_missense	4	0	15	2067
ENSG00000171236	ENST00000306390	pLoF_damaging_missense	0	0	0	37
ENSG00000171236	ENST00000306390	synonymous	20	16	14	6204
ENSG00000171241	ENST00000303383	damaging_missense	0	0	0	41
ENSG00000171241	ENST00000303383	other_missense	0	176581	0	6
ENSG00000171241	ENST00000303383	pLoF	0	0	0	117
ENSG00000171241	ENST00000303383	pLoF_damaging_missense	0	0	0	158
ENSG00000171241	ENST00000303383	synonymous	0	0	0	768
ENSG00000171243	ENST00000307068	damaging_missense	0	0	0	190
ENSG00000171243	ENST00000307068	other_missense	0	0	0	270
ENSG00000171243	ENST00000307068	pLoF	0	5	0	1044
ENSG00000171243	ENST00000307068	pLoF_damaging_missense	0	5	0	1234
ENSG00000171243	ENST00000307068	synonymous	0	0	0	195
ENSG00000171246	ENST00000306773	other_missense	0	1	0	882
ENSG00000171246	ENST00000306773	synonymous	0	0	1	698
ENSG00000171262	ENST00000397609	damaging_missense	0	0	0	90
ENSG00000171262	ENST00000397609	other_missense	5	1	0	2062
ENSG00000171262	ENST00000397609	pLoF	0	0	0	13
ENSG00000171262	ENST00000397609	pLoF_damaging_missense	0	0	0	103
ENSG00000171262	ENST00000397609	synonymous	0	0	0	178
ENSG00000171291	ENST00000304030	other_missense	4	1	33	952
ENSG00000171291	ENST00000304030	pLoF	0	1	0	930
ENSG00000171291	ENST00000304030	pLoF_damaging_missense	0	1	0	930
ENSG00000171291	ENST00000304030	synonymous	0	0	52	419
ENSG00000171295	ENST00000304060	other_missense	8	0	17	2757
ENSG00000171295	ENST00000304060	pLoF	3	4	14	2037
ENSG00000171295	ENST00000304060	pLoF_damaging_missense	3	4	14	2037
ENSG00000171295	ENST00000304060	synonymous	0	0	0	498
ENSG00000171298	ENST00000302262	damaging_missense	4	1	9	1405
ENSG00000171298	ENST00000302262	other_missense	102	228	73	14283
ENSG00000171298	ENST00000302262	pLoF	0	0	0	261
ENSG00000171298	ENST00000302262	pLoF_damaging_missense	4	1	12	1658
ENSG00000171298	ENST00000302262	synonymous	15	6	10	4465
ENSG00000171302	ENST00000302345	damaging_missense	0	0	0	579
ENSG00000171302	ENST00000302345	other_missense	15	1	0	3503
ENSG00000171302	ENST00000302345	pLoF	0	0	0	56
ENSG00000171302	ENST00000302345	pLoF_damaging_missense	0	0	0	635
ENSG00000171302	ENST00000302345	synonymous	2	0	0	1110
ENSG00000171303	ENST00000302909	other_missense	0	0	7	667
ENSG00000171303	ENST00000302909	pLoF	0	0	0	1
ENSG00000171303	ENST00000302909	pLoF_damaging_missense	0	0	0	1
ENSG00000171303	ENST00000302909	synonymous	0	0	0	405
ENSG00000171307	ENST00000393760	damaging_missense	0	0	0	50
ENSG00000171307	ENST00000393760	other_missense	1	0	0	604
ENSG00000171307	ENST00000393760	pLoF	0	0	0	70
ENSG00000171307	ENST00000393760	pLoF_damaging_missense	0	0	0	120
ENSG00000171307	ENST00000393760	synonymous	1	1	0	1831
ENSG00000171310	ENST00000303694	damaging_missense	0	0	0	100
ENSG00000171310	ENST00000303694	other_missense	4	9	0	2394
ENSG00000171310	ENST00000303694	pLoF	0	0	0	1
ENSG00000171310	ENST00000303694	pLoF_damaging_missense	0	0	0	101
ENSG00000171310	ENST00000303694	synonymous	1	1	26	621
ENSG00000171311	ENST00000370902	damaging_missense	0	0	0	141
ENSG00000171311	ENST00000370902	other_missense	0	0	0	696
ENSG00000171311	ENST00000370902	pLoF	0	0	0	22
ENSG00000171311	ENST00000370902	pLoF_damaging_missense	0	0	0	163
ENSG00000171311	ENST00000370902	synonymous	0	0	0	53
ENSG00000171314	ENST00000334828	damaging_missense	0	0	0	140
ENSG00000171314	ENST00000334828	other_missense	0	0	15	530
ENSG00000171314	ENST00000334828	pLoF	0	0	0	42
ENSG00000171314	ENST00000334828	pLoF_damaging_missense	0	0	0	182
ENSG00000171314	ENST00000334828	synonymous	0	0	0	257
ENSG00000171316	ENST00000423902	damaging_missense	0	0	0	595
ENSG00000171316	ENST00000423902	other_missense	162	26	30	11424
ENSG00000171316	ENST00000423902	pLoF	0	0	0	1
ENSG00000171316	ENST00000423902	pLoF_damaging_missense	0	0	0	596
ENSG00000171316	ENST00000423902	synonymous	72	10	59	7191
ENSG00000171320	ENST00000305188	damaging_missense	0	0	0	44
ENSG00000171320	ENST00000305188	other_missense	23	4	0	3843
ENSG00000171320	ENST00000305188	pLoF	0	0	1	92
ENSG00000171320	ENST00000305188	pLoF_damaging_missense	0	0	1	136
ENSG00000171320	ENST00000305188	synonymous	0	0	0	384
ENSG00000171345	ENST00000361566	damaging_missense	4	3	1	2056
ENSG00000171345	ENST00000361566	other_missense	15	7	64	4244
ENSG00000171345	ENST00000361566	pLoF	0	0	0	11
ENSG00000171345	ENST00000361566	pLoF_damaging_missense	4	3	1	2067
ENSG00000171345	ENST00000361566	synonymous	1	0	0	988
ENSG00000171346	ENST00000254043	damaging_missense	0	2	0	706
ENSG00000171346	ENST00000254043	other_missense	0	176542	0	45
ENSG00000171346	ENST00000254043	pLoF	0	0	0	68
ENSG00000171346	ENST00000254043	pLoF_damaging_missense	0	2	5	764
ENSG00000171346	ENST00000254043	synonymous	1	0	1	856
ENSG00000171357	ENST00000371980	damaging_missense	0	0	0	3
ENSG00000171357	ENST00000371980	other_missense	1	0	0	376
ENSG00000171357	ENST00000371980	pLoF	0	0	0	19
ENSG00000171357	ENST00000371980	pLoF_damaging_missense	0	0	0	22
ENSG00000171357	ENST00000371980	synonymous	0	0	0	484
ENSG00000171360	ENST00000246646	damaging_missense	0	0	0	94
ENSG00000171360	ENST00000246646	other_missense	5	0	0	2120
ENSG00000171360	ENST00000246646	pLoF	0	0	0	255
ENSG00000171360	ENST00000246646	pLoF_damaging_missense	0	0	0	349
ENSG00000171360	ENST00000246646	synonymous	6	2	2	1930
ENSG00000171368	ENST00000360578	damaging_missense	0	0	0	11
ENSG00000171368	ENST00000360578	other_missense	3	0	0	641
ENSG00000171368	ENST00000360578	pLoF_damaging_missense	0	0	0	11
ENSG00000171368	ENST00000360578	synonymous	0	0	36	431
ENSG00000171385	ENST00000315987	damaging_missense	0	1	0	1128
ENSG00000171385	ENST00000315987	other_missense	0	1	0	465
ENSG00000171385	ENST00000315987	pLoF	0	0	0	4
ENSG00000171385	ENST00000315987	pLoF_damaging_missense	0	1	0	1132
ENSG00000171385	ENST00000315987	synonymous	0	0	15	856
ENSG00000171396	ENST00000390661	damaging_missense	0	0	3	19
ENSG00000171396	ENST00000390661	other_missense	3	6	208	3004
ENSG00000171396	ENST00000390661	pLoF_damaging_missense	0	0	3	19
ENSG00000171396	ENST00000390661	synonymous	0	0	0	94
ENSG00000171401	ENST00000246635	damaging_missense	0	0	0	877
ENSG00000171401	ENST00000246635	other_missense	18	175473	10	1084
ENSG00000171401	ENST00000246635	pLoF	0	0	0	28
ENSG00000171401	ENST00000246635	pLoF_damaging_missense	0	0	0	905
ENSG00000171401	ENST00000246635	synonymous	2	1	124	1280
ENSG00000171403	ENST00000246662	damaging_missense	0	0	0	296
ENSG00000171403	ENST00000246662	other_missense	24	10	100	4313
ENSG00000171403	ENST00000246662	pLoF	0	0	0	30
ENSG00000171403	ENST00000246662	pLoF_damaging_missense	0	0	0	326
ENSG00000171403	ENST00000246662	synonymous	14	3	0	3408
ENSG00000171408	ENST00000308191	damaging_missense	0	0	0	104
ENSG00000171408	ENST00000308191	other_missense	0	0	0	727
ENSG00000171408	ENST00000308191	pLoF	0	0	0	14
ENSG00000171408	ENST00000308191	pLoF_damaging_missense	0	0	0	118
ENSG00000171408	ENST00000308191	synonymous	1	3	8	818
ENSG00000171421	ENST00000508987	damaging_missense	0	0	0	202
ENSG00000171421	ENST00000508987	other_missense	0	0	0	191
ENSG00000171421	ENST00000508987	pLoF_damaging_missense	0	0	0	202
ENSG00000171421	ENST00000508987	synonymous	0	0	0	92
ENSG00000171425	ENST00000587252	damaging_missense	0	0	0	5
ENSG00000171425	ENST00000587252	other_missense	0	0	0	329
ENSG00000171425	ENST00000587252	pLoF	0	0	0	8
ENSG00000171425	ENST00000587252	pLoF_damaging_missense	0	0	0	13
ENSG00000171425	ENST00000587252	synonymous	1	0	0	376
ENSG00000171428	ENST00000545197	damaging_missense	1	3	0	784
ENSG00000171428	ENST00000545197	other_missense	19	11	0	4642
ENSG00000171428	ENST00000545197	pLoF	0	0	0	18
ENSG00000171428	ENST00000545197	pLoF_damaging_missense	1	3	0	802
ENSG00000171428	ENST00000545197	synonymous	1	0	13	282
ENSG00000171431	ENST00000167588	damaging_missense	0	3	0	1882
ENSG00000171431	ENST00000167588	other_missense	9	7	6	3276
ENSG00000171431	ENST00000167588	pLoF	0	0	1	118
ENSG00000171431	ENST00000167588	pLoF_damaging_missense	0	3	13	1976
ENSG00000171431	ENST00000167588	synonymous	0	0	0	268
ENSG00000171435	ENST00000425217	damaging_missense	0	0	0	210
ENSG00000171435	ENST00000425217	other_missense	10	2	38	2168
ENSG00000171435	ENST00000425217	pLoF	0	0	0	3
ENSG00000171435	ENST00000425217	pLoF_damaging_missense	0	0	0	213
ENSG00000171435	ENST00000425217	synonymous	31	4	119	5188
ENSG00000171443	ENST00000591046	damaging_missense	0	0	0	41
ENSG00000171443	ENST00000591046	other_missense	28	13	0	5071
ENSG00000171443	ENST00000591046	pLoF_damaging_missense	0	0	0	41
ENSG00000171443	ENST00000591046	synonymous	0	0	0	226
ENSG00000171444	ENST00000408903	damaging_missense	0	0	0	42
ENSG00000171444	ENST00000408903	other_missense	175	63	104	12184
ENSG00000171444	ENST00000408903	pLoF	0	1	0	68
ENSG00000171444	ENST00000408903	pLoF_damaging_missense	0	1	0	110
ENSG00000171444	ENST00000408903	synonymous	2	176585	0	0
ENSG00000171446	ENST00000301656	damaging_missense	0	5	0	1269
ENSG00000171446	ENST00000301656	other_missense	4	3	4	2817
ENSG00000171446	ENST00000301656	pLoF	0	0	0	80
ENSG00000171446	ENST00000301656	pLoF_damaging_missense	0	5	0	1349
ENSG00000171446	ENST00000301656	synonymous	0	0	0	202
ENSG00000171448	ENST00000373656	damaging_missense	0	0	0	6
ENSG00000171448	ENST00000373656	other_missense	1	0	0	358
ENSG00000171448	ENST00000373656	pLoF	0	0	0	2
ENSG00000171448	ENST00000373656	pLoF_damaging_missense	0	0	0	8
ENSG00000171448	ENST00000373656	synonymous	0	0	0	366
ENSG00000171450	ENST00000302625	damaging_missense	0	0	0	27
ENSG00000171450	ENST00000302625	other_missense	7	2	11	3026
ENSG00000171450	ENST00000302625	pLoF	0	0	0	2
ENSG00000171450	ENST00000302625	pLoF_damaging_missense	0	0	0	29
ENSG00000171450	ENST00000302625	synonymous	12	229	0	12237
ENSG00000171451	ENST00000310045	damaging_missense	0	0	0	246
ENSG00000171451	ENST00000310045	other_missense	24	3	187	4530
ENSG00000171451	ENST00000310045	pLoF	0	0	0	89
ENSG00000171451	ENST00000310045	pLoF_damaging_missense	0	0	3	329
ENSG00000171451	ENST00000310045	synonymous	9	9	0	3631
ENSG00000171453	ENST00000372389	damaging_missense	0	1	4	352
ENSG00000171453	ENST00000372389	other_missense	2	2	70	1522
ENSG00000171453	ENST00000372389	pLoF	0	0	0	144
ENSG00000171453	ENST00000372389	pLoF_damaging_missense	0	1	4	496
ENSG00000171453	ENST00000372389	synonymous	0	0	0	305
ENSG00000171456	ENST00000375687	damaging_missense	0	0	0	23
ENSG00000171456	ENST00000375687	other_missense	62	4	51	6126
ENSG00000171456	ENST00000375687	pLoF	0	0	0	7
ENSG00000171456	ENST00000375687	pLoF_damaging_missense	0	0	0	30
ENSG00000171456	ENST00000375687	synonymous	10	2	36	3094
ENSG00000171459	ENST00000304720	damaging_missense	0	0	0	143
ENSG00000171459	ENST00000304720	other_missense	27	162775	13523	5
ENSG00000171459	ENST00000304720	pLoF	0	0	0	35
ENSG00000171459	ENST00000304720	pLoF_damaging_missense	0	0	0	178
ENSG00000171459	ENST00000304720	synonymous	0	2	0	1212
ENSG00000171462	ENST00000357338	damaging_missense	0	0	0	163
ENSG00000171462	ENST00000357338	other_missense	1	3	0	1876
ENSG00000171462	ENST00000357338	pLoF	0	0	0	5
ENSG00000171462	ENST00000357338	pLoF_damaging_missense	0	0	0	168
ENSG00000171462	ENST00000357338	synonymous	0	0	0	193
ENSG00000171466	ENST00000453372	damaging_missense	0	0	0	23
ENSG00000171466	ENST00000453372	other_missense	14	6	145	3779
ENSG00000171466	ENST00000453372	pLoF	0	0	0	28
ENSG00000171466	ENST00000453372	pLoF_damaging_missense	0	0	0	51
ENSG00000171466	ENST00000453372	synonymous	1	0	0	519
ENSG00000171467	ENST00000361428	damaging_missense	0	0	0	20
ENSG00000171467	ENST00000361428	other_missense	0	176499	6	82
ENSG00000171467	ENST00000361428	pLoF	0	0	0	4
ENSG00000171467	ENST00000361428	pLoF_damaging_missense	0	0	0	24
ENSG00000171467	ENST00000361428	synonymous	4	176499	1	83
ENSG00000171469	ENST00000302851	damaging_missense	0	0	0	31
ENSG00000171469	ENST00000302851	other_missense	16	16	164	4247
ENSG00000171469	ENST00000302851	pLoF	0	0	0	13
ENSG00000171469	ENST00000302851	pLoF_damaging_missense	0	0	0	44
ENSG00000171469	ENST00000302851	synonymous	6	4	0	2930
ENSG00000171475	ENST00000323571	damaging_missense	0	0	0	3
ENSG00000171475	ENST00000323571	other_missense	5	12	7	3389
ENSG00000171475	ENST00000323571	pLoF_damaging_missense	0	0	0	3
ENSG00000171475	ENST00000323571	synonymous	0	0	0	236
ENSG00000171476	ENST00000554144	damaging_missense	0	0	0	404
ENSG00000171476	ENST00000554144	other_missense	0	0	0	159
ENSG00000171476	ENST00000554144	pLoF	0	0	0	6
ENSG00000171476	ENST00000554144	pLoF_damaging_missense	0	0	0	410
ENSG00000171476	ENST00000554144	synonymous	0	0	0	170
ENSG00000171481	ENST00000304820	damaging_missense	0	0	0	41
ENSG00000171481	ENST00000304820	other_missense	16	6	345	3520
ENSG00000171481	ENST00000304820	pLoF_damaging_missense	0	0	0	41
ENSG00000171481	ENST00000304820	synonymous	6	1	0	2108
ENSG00000171487	ENST00000390649	damaging_missense	0	0	0	50
ENSG00000171487	ENST00000390649	other_missense	32	168645	301	7529
ENSG00000171487	ENST00000390649	pLoF	0	0	0	227
ENSG00000171487	ENST00000390649	pLoF_damaging_missense	0	0	0	277
ENSG00000171487	ENST00000390649	synonymous	36	14	12	6114
ENSG00000171488	ENST00000370454	damaging_missense	0	0	0	24
ENSG00000171488	ENST00000370454	other_missense	0	176578	0	9
ENSG00000171488	ENST00000370454	pLoF	0	0	0	37
ENSG00000171488	ENST00000370454	pLoF_damaging_missense	0	0	0	61
ENSG00000171488	ENST00000370454	synonymous	1	2	8	1733
ENSG00000171490	ENST00000571133	damaging_missense	0	0	0	44
ENSG00000171490	ENST00000571133	other_missense	24	11	26	4831
ENSG00000171490	ENST00000571133	pLoF	0	0	0	31
ENSG00000171490	ENST00000571133	pLoF_damaging_missense	0	0	0	75
ENSG00000171490	ENST00000571133	synonymous	4	3	0	2143
ENSG00000171492	ENST00000337338	damaging_missense	0	0	0	5
ENSG00000171492	ENST00000337338	other_missense	0	1	0	563
ENSG00000171492	ENST00000337338	pLoF	0	0	0	5
ENSG00000171492	ENST00000337338	pLoF_damaging_missense	0	0	0	10
ENSG00000171492	ENST00000337338	synonymous	1	1	0	616
ENSG00000171495	ENST00000399564	damaging_missense	0	0	0	49
ENSG00000171495	ENST00000399564	other_missense	299	280	377	18535
ENSG00000171495	ENST00000399564	pLoF	8	9	739	2751
ENSG00000171495	ENST00000399564	pLoF_damaging_missense	8	9	739	2800
ENSG00000171495	ENST00000399564	synonymous	801	717	251	29262
ENSG00000171496	ENST00000641027	damaging_missense	0	0	0	38
ENSG00000171496	ENST00000641027	other_missense	1	0	11	904
ENSG00000171496	ENST00000641027	pLoF	0	0	0	1
ENSG00000171496	ENST00000641027	pLoF_damaging_missense	0	0	0	39
ENSG00000171496	ENST00000641027	synonymous	1	0	0	459
ENSG00000171497	ENST00000307720	damaging_missense	0	0	0	32
ENSG00000171497	ENST00000307720	other_missense	0	0	0	481
ENSG00000171497	ENST00000307720	pLoF	0	0	0	327
ENSG00000171497	ENST00000307720	pLoF_damaging_missense	0	0	0	359
ENSG00000171497	ENST00000307720	synonymous	1	1	0	1022
ENSG00000171501	ENST00000616791	damaging_missense	0	1	0	98
ENSG00000171501	ENST00000616791	other_missense	3	33	6	4091
ENSG00000171501	ENST00000616791	pLoF_damaging_missense	0	1	0	98
ENSG00000171501	ENST00000616791	synonymous	0	1	1	1352
ENSG00000171502	ENST00000370571	damaging_missense	8	8	0	3349
ENSG00000171502	ENST00000370571	other_missense	83	17	149	7535
ENSG00000171502	ENST00000370571	pLoF	0	1	0	263
ENSG00000171502	ENST00000370571	pLoF_damaging_missense	11	9	0	3606
ENSG00000171502	ENST00000370571	synonymous	0	176484	4	98
ENSG00000171503	ENST00000511912	damaging_missense	0	0	0	467
ENSG00000171503	ENST00000511912	other_missense	0	0	0	307
ENSG00000171503	ENST00000511912	pLoF	0	0	0	193
ENSG00000171503	ENST00000511912	pLoF_damaging_missense	1	0	5	648
ENSG00000171503	ENST00000511912	synonymous	3	6	3	2543
ENSG00000171505	ENST00000304880	damaging_missense	0	0	0	31
ENSG00000171505	ENST00000304880	other_missense	0	2	3	1507
ENSG00000171505	ENST00000304880	pLoF_damaging_missense	0	0	0	31
ENSG00000171505	ENST00000304880	synonymous	0	2	0	436
ENSG00000171509	ENST00000423548	damaging_missense	0	0	0	59
ENSG00000171509	ENST00000423548	other_missense	4	0	0	1757
ENSG00000171509	ENST00000423548	pLoF	0	0	0	104
ENSG00000171509	ENST00000423548	pLoF_damaging_missense	0	0	0	163
ENSG00000171509	ENST00000423548	synonymous	0	0	0	236
ENSG00000171517	ENST00000440886	damaging_missense	0	1	0	90
ENSG00000171517	ENST00000440886	other_missense	0	0	0	621
ENSG00000171517	ENST00000440886	pLoF	0	0	0	10
ENSG00000171517	ENST00000440886	pLoF_damaging_missense	0	1	0	100
ENSG00000171517	ENST00000440886	synonymous	0	0	0	521
ENSG00000171522	ENST00000302472	damaging_missense	0	0	0	2
ENSG00000171522	ENST00000302472	other_missense	0	0	0	427
ENSG00000171522	ENST00000302472	pLoF	0	0	0	1
ENSG00000171522	ENST00000302472	pLoF_damaging_missense	0	0	0	3
ENSG00000171522	ENST00000302472	synonymous	3	7	0	2300
ENSG00000171530	ENST00000306388	damaging_missense	0	0	0	20
ENSG00000171530	ENST00000306388	other_missense	0	0	0	276
ENSG00000171530	ENST00000306388	pLoF_damaging_missense	0	0	0	20
ENSG00000171530	ENST00000306388	synonymous	0	0	0	181
ENSG00000171532	ENST00000302584	damaging_missense	0	0	0	25
ENSG00000171532	ENST00000302584	other_missense	0	0	0	142
ENSG00000171532	ENST00000302584	pLoF_damaging_missense	0	0	0	25
ENSG00000171532	ENST00000302584	synonymous	0	2	2	1108
ENSG00000171533	ENST00000304771	damaging_missense	0	0	0	40
ENSG00000171533	ENST00000304771	other_missense	115	329	59	16387
ENSG00000171533	ENST00000304771	pLoF	0	0	1	32
ENSG00000171533	ENST00000304771	pLoF_damaging_missense	0	0	1	72
ENSG00000171533	ENST00000304771	synonymous	32	22	1	6084
ENSG00000171540	ENST00000306422	damaging_missense	0	0	0	26
ENSG00000171540	ENST00000306422	other_missense	18	11	1	4279
ENSG00000171540	ENST00000306422	pLoF_damaging_missense	0	0	0	26
ENSG00000171540	ENST00000306422	synonymous	3	169027	19	7451
ENSG00000171551	ENST00000304546	damaging_missense	3	1	20	2226
ENSG00000171551	ENST00000304546	other_missense	2	170205	99	6218
ENSG00000171551	ENST00000304546	pLoF	0	0	23	51
ENSG00000171551	ENST00000304546	pLoF_damaging_missense	3	1	43	2277
ENSG00000171551	ENST00000304546	synonymous	5	9	5	3432
ENSG00000171552	ENST00000307677	other_missense	0	0	5	204
ENSG00000171552	ENST00000307677	synonymous	0	0	1	153
ENSG00000171557	ENST00000336098	damaging_missense	1	6	0	2183
ENSG00000171557	ENST00000336098	other_missense	1	2	0	1884
ENSG00000171557	ENST00000336098	pLoF	0	0	0	4
ENSG00000171557	ENST00000336098	pLoF_damaging_missense	1	6	0	2187
ENSG00000171557	ENST00000336098	synonymous	0	0	0	431
ENSG00000171560	ENST00000302053	damaging_missense	0	0	0	221
ENSG00000171560	ENST00000302053	other_missense	7	0	0	1632
ENSG00000171560	ENST00000302053	pLoF	0	0	0	221
ENSG00000171560	ENST00000302053	pLoF_damaging_missense	0	0	0	442
ENSG00000171560	ENST00000302053	synonymous	1	0	0	984
ENSG00000171561	ENST00000641541	damaging_missense	0	0	0	43
ENSG00000171561	ENST00000641541	other_missense	14	8	5	4123
ENSG00000171561	ENST00000641541	pLoF	0	0	0	24
ENSG00000171561	ENST00000641541	pLoF_damaging_missense	0	0	0	67
ENSG00000171561	ENST00000641541	synonymous	0	0	0	418
ENSG00000171564	ENST00000302068	damaging_missense	1	0	1	295
ENSG00000171564	ENST00000302068	other_missense	6	6	5	2953
ENSG00000171564	ENST00000302068	pLoF	0	0	0	45
ENSG00000171564	ENST00000302068	pLoF_damaging_missense	1	0	1	340
ENSG00000171564	ENST00000302068	synonymous	0	2	8	1019
ENSG00000171566	ENST00000499023	damaging_missense	0	0	0	16
ENSG00000171566	ENST00000499023	other_missense	3	0	0	1159
ENSG00000171566	ENST00000499023	pLoF	0	0	0	2
ENSG00000171566	ENST00000499023	pLoF_damaging_missense	0	0	0	18
ENSG00000171566	ENST00000499023	synonymous	0	0	0	546
ENSG00000171570	ENST00000594136	damaging_missense	0	1	0	316
ENSG00000171570	ENST00000594136	other_missense	0	0	0	360
ENSG00000171570	ENST00000594136	pLoF_damaging_missense	0	1	0	316
ENSG00000171570	ENST00000594136	synonymous	2	1	0	1267
ENSG00000171574	ENST00000306910	damaging_missense	0	0	0	42
ENSG00000171574	ENST00000306910	other_missense	3	5	1	2805
ENSG00000171574	ENST00000306910	pLoF	0	0	0	235
ENSG00000171574	ENST00000306910	pLoF_damaging_missense	0	0	0	277
ENSG00000171574	ENST00000306910	synonymous	0	0	0	877
ENSG00000171587	ENST00000400454	damaging_missense	0	0	1	218
ENSG00000171587	ENST00000400454	other_missense	9	2	17	2542
ENSG00000171587	ENST00000400454	pLoF	0	0	0	1
ENSG00000171587	ENST00000400454	pLoF_damaging_missense	0	0	1	219
ENSG00000171587	ENST00000400454	synonymous	652	444	338	25950
ENSG00000171595	ENST00000446837	damaging_missense	0	0	0	599
ENSG00000171595	ENST00000446837	other_missense	91	427	80	17890
ENSG00000171595	ENST00000446837	pLoF	0	0	0	75
ENSG00000171595	ENST00000446837	pLoF_damaging_missense	0	0	0	674
ENSG00000171595	ENST00000446837	synonymous	2	2	1	1401
ENSG00000171596	ENST00000305141	damaging_missense	0	1	0	280
ENSG00000171596	ENST00000305141	other_missense	20	10	316	4189
ENSG00000171596	ENST00000305141	pLoF	0	0	0	39
ENSG00000171596	ENST00000305141	pLoF_damaging_missense	0	1	0	319
ENSG00000171596	ENST00000305141	synonymous	0	0	1	853
ENSG00000171603	ENST00000377298	damaging_missense	0	0	0	182
ENSG00000171603	ENST00000377298	other_missense	111	424	84	18666
ENSG00000171603	ENST00000377298	pLoF	0	0	0	20
ENSG00000171603	ENST00000377298	pLoF_damaging_missense	0	0	0	202
ENSG00000171603	ENST00000377298	synonymous	6	1	0	2831
ENSG00000171604	ENST00000302517	damaging_missense	0	0	0	5
ENSG00000171604	ENST00000302517	other_missense	0	0	0	350
ENSG00000171604	ENST00000302517	pLoF_damaging_missense	0	0	0	5
ENSG00000171604	ENST00000302517	synonymous	14	280	14	13265
ENSG00000171606	ENST00000610905	damaging_missense	0	0	0	7
ENSG00000171606	ENST00000610905	other_missense	1	1	125	1877
ENSG00000171606	ENST00000610905	pLoF	0	0	0	11
ENSG00000171606	ENST00000610905	pLoF_damaging_missense	0	0	0	18
ENSG00000171606	ENST00000610905	synonymous	4	0	0	1634
ENSG00000171608	ENST00000377346	damaging_missense	0	0	0	85
ENSG00000171608	ENST00000377346	other_missense	4	1	1	2025
ENSG00000171608	ENST00000377346	pLoF	0	0	0	2
ENSG00000171608	ENST00000377346	pLoF_damaging_missense	0	0	0	87
ENSG00000171608	ENST00000377346	synonymous	44	8	72	6222
ENSG00000171611	ENST00000616441	damaging_missense	0	0	0	337
ENSG00000171611	ENST00000616441	other_missense	5	1	1	2463
ENSG00000171611	ENST00000616441	pLoF	0	0	0	12
ENSG00000171611	ENST00000616441	pLoF_damaging_missense	0	0	0	349
ENSG00000171611	ENST00000616441	synonymous	0	0	0	419
ENSG00000171612	ENST00000302692	damaging_missense	0	0	0	231
ENSG00000171612	ENST00000302692	other_missense	0	2	0	772
ENSG00000171612	ENST00000302692	pLoF	0	0	0	9
ENSG00000171612	ENST00000302692	pLoF_damaging_missense	0	0	0	240
ENSG00000171612	ENST00000302692	synonymous	1	194	15	10902
ENSG00000171617	ENST00000618628	damaging_missense	0	0	0	22
ENSG00000171617	ENST00000618628	other_missense	0	1	0	455
ENSG00000171617	ENST00000618628	pLoF	0	0	0	4
ENSG00000171617	ENST00000618628	pLoF_damaging_missense	0	0	0	26
ENSG00000171617	ENST00000618628	synonymous	0	0	0	375
ENSG00000171621	ENST00000328089	damaging_missense	0	0	0	18
ENSG00000171621	ENST00000328089	other_missense	0	0	0	219
ENSG00000171621	ENST00000328089	pLoF	0	0	0	2
ENSG00000171621	ENST00000328089	pLoF_damaging_missense	0	0	0	20
ENSG00000171621	ENST00000328089	synonymous	0	0	29	403
ENSG00000171631	ENST00000618468	damaging_missense	0	0	0	234
ENSG00000171631	ENST00000618468	other_missense	2	0	0	1483
ENSG00000171631	ENST00000618468	pLoF	0	0	0	27
ENSG00000171631	ENST00000618468	pLoF_damaging_missense	0	0	0	261
ENSG00000171631	ENST00000618468	synonymous	0	1	3	474
ENSG00000171634	ENST00000306378	damaging_missense	0	0	0	30
ENSG00000171634	ENST00000306378	other_missense	99	11	61	7966
ENSG00000171634	ENST00000306378	pLoF	0	0	3	0
ENSG00000171634	ENST00000306378	pLoF_damaging_missense	0	0	3	30
ENSG00000171634	ENST00000306378	synonymous	93	19	293	8598
ENSG00000171643	ENST00000317593	other_missense	0	0	0	116
ENSG00000171643	ENST00000317593	pLoF	0	0	0	733
ENSG00000171643	ENST00000317593	pLoF_damaging_missense	0	0	0	733
ENSG00000171643	ENST00000317593	synonymous	0	0	0	760
ENSG00000171649	ENST00000597850	damaging_missense	0	0	0	28
ENSG00000171649	ENST00000597850	other_missense	1	0	1	687
ENSG00000171649	ENST00000597850	pLoF	0	0	0	9
ENSG00000171649	ENST00000597850	pLoF_damaging_missense	0	0	0	37
ENSG00000171649	ENST00000597850	synonymous	0	0	0	545
ENSG00000171680	ENST00000537245	damaging_missense	0	1	0	440
ENSG00000171680	ENST00000537245	other_missense	119	21	138	9643
ENSG00000171680	ENST00000537245	pLoF	0	0	0	99
ENSG00000171680	ENST00000537245	pLoF_damaging_missense	0	1	0	539
ENSG00000171680	ENST00000537245	synonymous	15	3	5	3514
ENSG00000171681	ENST00000544627	other_missense	99	15	36	8654
ENSG00000171681	ENST00000544627	pLoF	0	0	0	5
ENSG00000171681	ENST00000544627	pLoF_damaging_missense	0	0	0	5
ENSG00000171681	ENST00000544627	synonymous	6	6	0	2923
ENSG00000171695	ENST00000308906	damaging_missense	0	0	0	11
ENSG00000171695	ENST00000308906	other_missense	3	0	1	921
ENSG00000171695	ENST00000308906	pLoF_damaging_missense	0	0	0	11
ENSG00000171695	ENST00000308906	synonymous	0	0	0	172
ENSG00000171700	ENST00000395042	damaging_missense	0	0	0	1
ENSG00000171700	ENST00000395042	other_missense	6	3	7	2870
ENSG00000171700	ENST00000395042	pLoF	0	0	0	2
ENSG00000171700	ENST00000395042	pLoF_damaging_missense	0	0	0	3
ENSG00000171700	ENST00000395042	synonymous	0	0	0	538
ENSG00000171703	ENST00000343484	damaging_missense	0	0	0	16
ENSG00000171703	ENST00000343484	other_missense	1	0	0	610
ENSG00000171703	ENST00000343484	pLoF	0	0	0	12
ENSG00000171703	ENST00000343484	pLoF_damaging_missense	0	0	0	28
ENSG00000171703	ENST00000343484	synonymous	4	2	0	1978
ENSG00000171711	ENST00000302247	other_missense	0	0	0	12
ENSG00000171711	ENST00000302247	synonymous	0	1	0	227
ENSG00000171714	ENST00000324559	damaging_missense	0	0	0	322
ENSG00000171714	ENST00000324559	other_missense	27	4	11	4083
ENSG00000171714	ENST00000324559	pLoF	1	1	0	1202
ENSG00000171714	ENST00000324559	pLoF_damaging_missense	2	1	0	1522
ENSG00000171714	ENST00000324559	synonymous	1	1	0	851
ENSG00000171720	ENST00000305264	damaging_missense	0	0	0	26
ENSG00000171720	ENST00000305264	other_missense	0	0	0	100
ENSG00000171720	ENST00000305264	pLoF	0	0	0	5
ENSG00000171720	ENST00000305264	pLoF_damaging_missense	0	0	0	31
ENSG00000171720	ENST00000305264	synonymous	1	0	0	311
ENSG00000171722	ENST00000367935	damaging_missense	0	0	0	110
ENSG00000171722	ENST00000367935	other_missense	7	175630	4	946
ENSG00000171722	ENST00000367935	pLoF	0	0	0	2
ENSG00000171722	ENST00000367935	pLoF_damaging_missense	0	0	0	112
ENSG00000171722	ENST00000367935	synonymous	7	176577	0	3
ENSG00000171723	ENST00000478722	damaging_missense	0	0	0	29
ENSG00000171723	ENST00000478722	other_missense	4	7	1	3276
ENSG00000171723	ENST00000478722	pLoF	0	0	0	2
ENSG00000171723	ENST00000478722	pLoF_damaging_missense	0	0	0	31
ENSG00000171723	ENST00000478722	synonymous	2	2	0	2113
ENSG00000171724	ENST00000302536	damaging_missense	0	0	0	43
ENSG00000171724	ENST00000302536	other_missense	0	0	1	667
ENSG00000171724	ENST00000302536	pLoF	0	0	1	38
ENSG00000171724	ENST00000302536	pLoF_damaging_missense	0	0	1	81
ENSG00000171724	ENST00000302536	synonymous	5	0	1	1336
ENSG00000171729	ENST00000428417	damaging_missense	0	0	0	12
ENSG00000171729	ENST00000428417	other_missense	2	0	0	1406
ENSG00000171729	ENST00000428417	pLoF	0	0	0	3
ENSG00000171729	ENST00000428417	pLoF_damaging_missense	0	0	0	15
ENSG00000171729	ENST00000428417	synonymous	0	0	0	262
ENSG00000171735	ENST00000303635	damaging_missense	0	0	0	46
ENSG00000171735	ENST00000303635	other_missense	42	12	48	5529
ENSG00000171735	ENST00000303635	pLoF	0	0	0	2
ENSG00000171735	ENST00000303635	pLoF_damaging_missense	0	0	0	48
ENSG00000171735	ENST00000303635	synonymous	29	1	1554	3402
ENSG00000171747	ENST00000307751	damaging_missense	0	0	0	2
ENSG00000171747	ENST00000307751	other_missense	0	0	0	781
ENSG00000171747	ENST00000307751	pLoF	0	0	0	101
ENSG00000171747	ENST00000307751	pLoF_damaging_missense	0	0	0	103
ENSG00000171747	ENST00000307751	synonymous	9	2	0	2536
ENSG00000171757	ENST00000446859	damaging_missense	0	0	0	70
ENSG00000171757	ENST00000446859	other_missense	1	0	3	881
ENSG00000171757	ENST00000446859	pLoF	0	0	2	336
ENSG00000171757	ENST00000446859	pLoF_damaging_missense	0	0	2	406
ENSG00000171757	ENST00000446859	synonymous	0	0	0	398
ENSG00000171759	ENST00000553106	damaging_missense	7	1	1	3392
ENSG00000171759	ENST00000553106	other_missense	0	0	0	808
ENSG00000171759	ENST00000553106	pLoF	0	0	0	241
ENSG00000171759	ENST00000553106	pLoF_damaging_missense	8	1	1	3631
ENSG00000171759	ENST00000553106	synonymous	0	0	0	1239
ENSG00000171763	ENST00000305560	damaging_missense	0	0	0	730
ENSG00000171763	ENST00000305560	other_missense	5	1	42	2963
ENSG00000171763	ENST00000305560	pLoF	0	0	0	113
ENSG00000171763	ENST00000305560	pLoF_damaging_missense	0	0	2	839
ENSG00000171763	ENST00000305560	synonymous	3	1	205	1286
ENSG00000171766	ENST00000396659	damaging_missense	0	0	0	21
ENSG00000171766	ENST00000396659	other_missense	0	1	10	739
ENSG00000171766	ENST00000396659	pLoF	0	0	2	3
ENSG00000171766	ENST00000396659	pLoF_damaging_missense	0	0	2	24
ENSG00000171766	ENST00000396659	synonymous	0	0	0	351
ENSG00000171772	ENST00000303903	damaging_missense	0	0	0	2
ENSG00000171772	ENST00000303903	other_missense	1	2	2	979
ENSG00000171772	ENST00000303903	pLoF	0	0	0	161
ENSG00000171772	ENST00000303903	pLoF_damaging_missense	0	0	0	163
ENSG00000171772	ENST00000303903	synonymous	0	6	5	1921
ENSG00000171773	ENST00000301944	damaging_missense	1	3	0	1752
ENSG00000171773	ENST00000301944	other_missense	12	2	12	3777
ENSG00000171773	ENST00000301944	pLoF	0	0	0	3
ENSG00000171773	ENST00000301944	pLoF_damaging_missense	1	3	0	1755
ENSG00000171773	ENST00000301944	synonymous	2	2	0	1794
ENSG00000171777	ENST00000615439	damaging_missense	0	0	0	81
ENSG00000171777	ENST00000615439	other_missense	10	0	1	2144
ENSG00000171777	ENST00000615439	pLoF	0	0	0	81
ENSG00000171777	ENST00000615439	pLoF_damaging_missense	0	0	0	162
ENSG00000171777	ENST00000615439	synonymous	0	0	0	685
ENSG00000171786	ENST00000302101	damaging_missense	0	0	0	81
ENSG00000171786	ENST00000302101	other_missense	0	0	0	68
ENSG00000171786	ENST00000302101	pLoF	0	0	0	6
ENSG00000171786	ENST00000302101	pLoF_damaging_missense	0	0	0	87
ENSG00000171786	ENST00000302101	synonymous	0	0	0	152
ENSG00000171790	ENST00000359345	damaging_missense	0	0	0	20
ENSG00000171790	ENST00000359345	other_missense	24	2	37	4662
ENSG00000171790	ENST00000359345	pLoF	1	9	5	2340
ENSG00000171790	ENST00000359345	pLoF_damaging_missense	1	9	5	2360
ENSG00000171790	ENST00000359345	synonymous	26	15	0	5325
ENSG00000171791	ENST00000398117	damaging_missense	0	0	0	1
ENSG00000171791	ENST00000398117	other_missense	0	0	0	177
ENSG00000171791	ENST00000398117	pLoF_damaging_missense	0	0	0	1
ENSG00000171791	ENST00000398117	synonymous	0	1	0	552
ENSG00000171792	ENST00000618250	damaging_missense	0	1	0	1202
ENSG00000171792	ENST00000618250	other_missense	22	10	43	4501
ENSG00000171792	ENST00000618250	pLoF	0	0	0	2
ENSG00000171792	ENST00000618250	pLoF_damaging_missense	0	1	0	1204
ENSG00000171792	ENST00000618250	synonymous	3	4	0	2128
ENSG00000171793	ENST00000372621	damaging_missense	0	0	0	23
ENSG00000171793	ENST00000372621	other_missense	0	0	0	279
ENSG00000171793	ENST00000372621	pLoF	0	0	0	399
ENSG00000171793	ENST00000372621	pLoF_damaging_missense	0	0	0	422
ENSG00000171793	ENST00000372621	synonymous	0	0	0	294
ENSG00000171794	ENST00000304477	damaging_missense	0	0	0	5
ENSG00000171794	ENST00000304477	other_missense	6	0	13	1533
ENSG00000171794	ENST00000304477	pLoF	0	0	0	17
ENSG00000171794	ENST00000304477	pLoF_damaging_missense	0	0	0	22
ENSG00000171794	ENST00000304477	synonymous	31	142	52	10938
ENSG00000171798	ENST00000304613	damaging_missense	0	0	0	2
ENSG00000171798	ENST00000304613	other_missense	614	166	368	21326
ENSG00000171798	ENST00000304613	pLoF	0	0	0	76
ENSG00000171798	ENST00000304613	pLoF_damaging_missense	0	0	0	78
ENSG00000171798	ENST00000304613	synonymous	122	15	43	9337
ENSG00000171804	ENST00000447313	damaging_missense	3	4	0	2595
ENSG00000171804	ENST00000447313	other_missense	103	8	177	8350
ENSG00000171804	ENST00000447313	pLoF	0	0	3	512
ENSG00000171804	ENST00000447313	pLoF_damaging_missense	4	4	3	3105
ENSG00000171804	ENST00000447313	synonymous	105	18	50	9139
ENSG00000171806	ENST00000310392	damaging_missense	0	0	0	26
ENSG00000171806	ENST00000310392	other_missense	3	0	70	1067
ENSG00000171806	ENST00000310392	pLoF	0	0	0	78
ENSG00000171806	ENST00000310392	pLoF_damaging_missense	0	0	0	104
ENSG00000171806	ENST00000310392	synonymous	0	0	0	171
ENSG00000171811	ENST00000368586	damaging_missense	0	0	0	346
ENSG00000171811	ENST00000368586	other_missense	2844	401	7750	33195
ENSG00000171811	ENST00000368586	pLoF	9	6	14	3265
ENSG00000171811	ENST00000368586	pLoF_damaging_missense	10	6	17	3603
ENSG00000171811	ENST00000368586	synonymous	322	74	309	15255
ENSG00000171812	ENST00000397799	damaging_missense	0	0	0	292
ENSG00000171812	ENST00000397799	other_missense	19	6	0	4294
ENSG00000171812	ENST00000397799	pLoF	0	0	0	6
ENSG00000171812	ENST00000397799	pLoF_damaging_missense	0	0	0	298
ENSG00000171812	ENST00000397799	synonymous	20	5	667	2655
ENSG00000171813	ENST00000305233	damaging_missense	0	0	0	8
ENSG00000171813	ENST00000305233	other_missense	12	0	6	2940
ENSG00000171813	ENST00000305233	pLoF	0	0	0	1
ENSG00000171813	ENST00000305233	pLoF_damaging_missense	0	0	0	9
ENSG00000171813	ENST00000305233	synonymous	50	9	371	5953
ENSG00000171815	ENST00000306549	damaging_missense	0	1	0	229
ENSG00000171815	ENST00000306549	other_missense	4	0	3	1468
ENSG00000171815	ENST00000306549	pLoF	0	1	0	147
ENSG00000171815	ENST00000306549	pLoF_damaging_missense	0	2	0	376
ENSG00000171815	ENST00000306549	synonymous	4	1	208	687
ENSG00000171817	ENST00000592533	damaging_missense	0	0	0	81
ENSG00000171817	ENST00000592533	other_missense	4	3	1	1978
ENSG00000171817	ENST00000592533	pLoF	0	0	0	2
ENSG00000171817	ENST00000592533	pLoF_damaging_missense	0	0	0	83
ENSG00000171817	ENST00000592533	synonymous	1	1	0	903
ENSG00000171819	ENST00000376819	damaging_missense	4	15	0	2925
ENSG00000171819	ENST00000376819	other_missense	6	0	2	1821
ENSG00000171819	ENST00000376819	pLoF	0	0	0	172
ENSG00000171819	ENST00000376819	pLoF_damaging_missense	5	15	1	3093
ENSG00000171819	ENST00000376819	synonymous	0	0	0	260
ENSG00000171823	ENST00000339235	other_missense	10	11	3	3921
ENSG00000171823	ENST00000339235	synonymous	4	0	2	1865
ENSG00000171824	ENST00000376936	damaging_missense	0	0	0	142
ENSG00000171824	ENST00000376936	other_missense	18	9	43	3680
ENSG00000171824	ENST00000376936	pLoF	0	0	0	66
ENSG00000171824	ENST00000376936	pLoF_damaging_missense	0	0	0	208
ENSG00000171824	ENST00000376936	synonymous	4	1	1	1010
ENSG00000171827	ENST00000586475	damaging_missense	0	0	0	102
ENSG00000171827	ENST00000586475	other_missense	1	6	0	1393
ENSG00000171827	ENST00000586475	pLoF	0	0	0	1
ENSG00000171827	ENST00000586475	pLoF_damaging_missense	0	0	0	103
ENSG00000171827	ENST00000586475	synonymous	0	1	0	1167
ENSG00000171840	ENST00000305108	damaging_missense	0	0	0	11
ENSG00000171840	ENST00000305108	other_missense	3	1	0	1239
ENSG00000171840	ENST00000305108	pLoF	0	0	0	8
ENSG00000171840	ENST00000305108	pLoF_damaging_missense	0	0	0	19
ENSG00000171840	ENST00000305108	synonymous	7	15	6	3933
ENSG00000171843	ENST00000380338	damaging_missense	0	0	0	10
ENSG00000171843	ENST00000380338	other_missense	2	1	0	1013
ENSG00000171843	ENST00000380338	pLoF	0	0	0	1
ENSG00000171843	ENST00000380338	pLoF_damaging_missense	0	0	0	11
ENSG00000171843	ENST00000380338	synonymous	0	0	0	462
ENSG00000171847	ENST00000538603	damaging_missense	0	0	0	340
ENSG00000171847	ENST00000538603	other_missense	5	176561	0	20
ENSG00000171847	ENST00000538603	pLoF	0	0	0	6
ENSG00000171847	ENST00000538603	pLoF_damaging_missense	0	0	0	346
ENSG00000171847	ENST00000538603	synonymous	149	68	690	9845
ENSG00000171848	ENST00000360566	damaging_missense	0	0	0	54
ENSG00000171848	ENST00000360566	other_missense	4	1	0	1337
ENSG00000171848	ENST00000360566	pLoF	0	0	0	11
ENSG00000171848	ENST00000360566	pLoF_damaging_missense	0	0	0	65
ENSG00000171848	ENST00000360566	synonymous	3	8	19	4082
ENSG00000171853	ENST00000324266	damaging_missense	0	0	0	562
ENSG00000171853	ENST00000324266	other_missense	29	7	40	4837
ENSG00000171853	ENST00000324266	pLoF	0	0	0	56
ENSG00000171853	ENST00000324266	pLoF_damaging_missense	0	0	0	618
ENSG00000171853	ENST00000324266	synonymous	2	0	0	943
ENSG00000171855	ENST00000380232	damaging_missense	0	1	0	93
ENSG00000171855	ENST00000380232	other_missense	0	0	0	387
ENSG00000171855	ENST00000380232	pLoF	0	4	0	648
ENSG00000171855	ENST00000380232	pLoF_damaging_missense	0	5	0	741
ENSG00000171855	ENST00000380232	synonymous	0	0	0	153
ENSG00000171858	ENST00000343986	damaging_missense	0	0	0	15
ENSG00000171858	ENST00000343986	other_missense	0	0	0	240
ENSG00000171858	ENST00000343986	pLoF	0	0	0	1
ENSG00000171858	ENST00000343986	pLoF_damaging_missense	0	0	0	16
ENSG00000171858	ENST00000343986	synonymous	0	0	0	56
ENSG00000171860	ENST00000307637	damaging_missense	0	0	0	208
ENSG00000171860	ENST00000307637	other_missense	0	0	0	1094
ENSG00000171860	ENST00000307637	pLoF	0	0	0	1
ENSG00000171860	ENST00000307637	pLoF_damaging_missense	0	0	0	209
ENSG00000171860	ENST00000307637	synonymous	0	1	0	868
ENSG00000171861	ENST00000304478	damaging_missense	0	0	0	132
ENSG00000171861	ENST00000304478	other_missense	9	3	0	3256
ENSG00000171861	ENST00000304478	pLoF	0	0	2	135
ENSG00000171861	ENST00000304478	pLoF_damaging_missense	0	0	2	267
ENSG00000171861	ENST00000304478	synonymous	1	0	3	240
ENSG00000171862	ENST00000371953	damaging_missense	0	0	0	7
ENSG00000171862	ENST00000371953	other_missense	0	0	0	177
ENSG00000171862	ENST00000371953	pLoF	0	0	0	1
ENSG00000171862	ENST00000371953	pLoF_damaging_missense	0	0	0	8
ENSG00000171862	ENST00000371953	synonymous	0	0	0	437
ENSG00000171863	ENST00000462576	damaging_missense	0	0	0	3
ENSG00000171863	ENST00000462576	other_missense	0	0	0	75
ENSG00000171863	ENST00000462576	pLoF	0	0	0	5
ENSG00000171863	ENST00000462576	pLoF_damaging_missense	0	0	0	8
ENSG00000171863	ENST00000462576	synonymous	0	0	0	115
ENSG00000171864	ENST00000305817	damaging_missense	0	0	0	9
ENSG00000171864	ENST00000305817	other_missense	0	0	0	192
ENSG00000171864	ENST00000305817	pLoF_damaging_missense	0	0	0	9
ENSG00000171864	ENST00000305817	synonymous	0	0	0	503
ENSG00000171865	ENST00000315212	damaging_missense	0	0	0	19
ENSG00000171865	ENST00000315212	other_missense	0	1	0	952
ENSG00000171865	ENST00000315212	pLoF	0	0	0	27
ENSG00000171865	ENST00000315212	pLoF_damaging_missense	0	0	0	46
ENSG00000171865	ENST00000315212	synonymous	3	0	0	1845
ENSG00000171867	ENST00000379440	damaging_missense	0	0	0	63
ENSG00000171867	ENST00000379440	other_missense	3	3	0	1779
ENSG00000171867	ENST00000379440	pLoF	0	0	0	3
ENSG00000171867	ENST00000379440	pLoF_damaging_missense	0	0	0	66
ENSG00000171867	ENST00000379440	synonymous	2	3	0	1965
ENSG00000171872	ENST00000372299	other_missense	0	0	1	1036
ENSG00000171872	ENST00000372299	pLoF	0	0	0	107
ENSG00000171872	ENST00000372299	pLoF_damaging_missense	0	0	0	107
ENSG00000171872	ENST00000372299	synonymous	3	3	0	2344
ENSG00000171873	ENST00000379453	damaging_missense	0	0	0	113
ENSG00000171873	ENST00000379453	other_missense	49	8	129	5618
ENSG00000171873	ENST00000379453	pLoF	0	0	0	86
ENSG00000171873	ENST00000379453	pLoF_damaging_missense	0	0	0	199
ENSG00000171873	ENST00000379453	synonymous	4	1	0	1427
ENSG00000171877	ENST00000417257	damaging_missense	0	0	0	107
ENSG00000171877	ENST00000417257	other_missense	6	6	2	2871
ENSG00000171877	ENST00000417257	pLoF	0	0	0	4
ENSG00000171877	ENST00000417257	pLoF_damaging_missense	0	0	0	111
ENSG00000171877	ENST00000417257	synonymous	86	373	59	17422
ENSG00000171885	ENST00000383168	damaging_missense	0	0	3	101
ENSG00000171885	ENST00000383168	other_missense	2	4	1	1025
ENSG00000171885	ENST00000383168	pLoF	0	0	0	7
ENSG00000171885	ENST00000383168	pLoF_damaging_missense	0	0	3	108
ENSG00000171885	ENST00000383168	synonymous	3	10	0	2951
ENSG00000171903	ENST00000402119	damaging_missense	0	0	0	580
ENSG00000171903	ENST00000402119	other_missense	37	19	16	6208
ENSG00000171903	ENST00000402119	pLoF	0	0	0	169
ENSG00000171903	ENST00000402119	pLoF_damaging_missense	0	0	0	749
ENSG00000171903	ENST00000402119	synonymous	2	3	8	2051
ENSG00000171914	ENST00000561311	damaging_missense	1	2	2	1798
ENSG00000171914	ENST00000561311	other_missense	105	8	672	8296
ENSG00000171914	ENST00000561311	pLoF	0	0	0	42
ENSG00000171914	ENST00000561311	pLoF_damaging_missense	1	2	2	1840
ENSG00000171914	ENST00000561311	synonymous	112	9	273	8748
ENSG00000171916	ENST00000328114	other_missense	0	0	0	87
ENSG00000171916	ENST00000328114	pLoF	0	0	0	310
ENSG00000171916	ENST00000328114	pLoF_damaging_missense	0	0	0	310
ENSG00000171916	ENST00000328114	synonymous	0	0	0	52
ENSG00000171928	ENST00000307767	other_missense	0	1	0	490
ENSG00000171928	ENST00000307767	pLoF	0	0	0	30
ENSG00000171928	ENST00000307767	pLoF_damaging_missense	0	0	0	30
ENSG00000171928	ENST00000307767	synonymous	0	0	0	168
ENSG00000171931	ENST00000395665	damaging_missense	0	0	0	56
ENSG00000171931	ENST00000395665	other_missense	80	21	16	8621
ENSG00000171931	ENST00000395665	pLoF	0	3	0	599
ENSG00000171931	ENST00000395665	pLoF_damaging_missense	0	3	0	655
ENSG00000171931	ENST00000395665	synonymous	0	0	0	988
ENSG00000171936	ENST00000641646	other_missense	10	2	2	2428
ENSG00000171936	ENST00000641646	pLoF	0	0	0	44
ENSG00000171936	ENST00000641646	pLoF_damaging_missense	0	0	0	44
ENSG00000171936	ENST00000641646	synonymous	0	0	0	150
ENSG00000171940	ENST00000371471	other_missense	147	26	2926	7560
ENSG00000171940	ENST00000371471	synonymous	362	164	116	17813
ENSG00000171942	ENST00000305899	damaging_missense	0	0	0	11
ENSG00000171942	ENST00000305899	other_missense	5	3	39	2845
ENSG00000171942	ENST00000305899	pLoF_damaging_missense	0	0	0	11
ENSG00000171942	ENST00000305899	synonymous	0	0	2	663
ENSG00000171944	ENST00000642125	other_missense	2	11	57	3087
ENSG00000171944	ENST00000642125	pLoF	0	1	0	43
ENSG00000171944	ENST00000642125	pLoF_damaging_missense	0	1	0	43
ENSG00000171944	ENST00000642125	synonymous	0	0	0	114
ENSG00000171951	ENST00000305409	damaging_missense	0	0	0	6
ENSG00000171951	ENST00000305409	other_missense	1	0	10	725
ENSG00000171951	ENST00000305409	pLoF	0	0	0	10
ENSG00000171951	ENST00000305409	pLoF_damaging_missense	0	0	0	16
ENSG00000171951	ENST00000305409	synonymous	0	0	0	618
ENSG00000171953	ENST00000474627	damaging_missense	0	0	0	73
ENSG00000171953	ENST00000474627	other_missense	0	0	12	593
ENSG00000171953	ENST00000474627	pLoF	0	0	0	24
ENSG00000171953	ENST00000474627	pLoF_damaging_missense	0	0	0	97
ENSG00000171953	ENST00000474627	synonymous	1	0	0	657
ENSG00000171954	ENST00000269703	damaging_missense	0	0	0	273
ENSG00000171954	ENST00000269703	other_missense	5	0	10	1710
ENSG00000171954	ENST00000269703	pLoF	0	0	0	102
ENSG00000171954	ENST00000269703	pLoF_damaging_missense	0	0	0	375
ENSG00000171954	ENST00000269703	synonymous	0	0	0	429
ENSG00000171956	ENST00000396057	damaging_missense	0	0	2	72
ENSG00000171956	ENST00000396057	other_missense	0	0	0	303
ENSG00000171956	ENST00000396057	pLoF	0	0	2	2
ENSG00000171956	ENST00000396057	pLoF_damaging_missense	0	0	4	74
ENSG00000171956	ENST00000396057	synonymous	0	0	0	570
ENSG00000171960	ENST00000304979	damaging_missense	0	0	0	110
ENSG00000171960	ENST00000304979	other_missense	0	0	0	188
ENSG00000171960	ENST00000304979	pLoF	0	0	0	13
ENSG00000171960	ENST00000304979	pLoF_damaging_missense	0	0	0	123
ENSG00000171960	ENST00000304979	synonymous	0	0	0	32
ENSG00000171962	ENST00000399187	damaging_missense	0	0	0	2
ENSG00000171962	ENST00000399187	other_missense	28	8	8	5110
ENSG00000171962	ENST00000399187	pLoF	0	0	0	74
ENSG00000171962	ENST00000399187	pLoF_damaging_missense	0	0	0	76
ENSG00000171962	ENST00000399187	synonymous	2	4	0	1813
ENSG00000171970	ENST00000306908	damaging_missense	0	1	0	115
ENSG00000171970	ENST00000306908	other_missense	354	221	66	18692
ENSG00000171970	ENST00000306908	pLoF	0	0	0	1
ENSG00000171970	ENST00000306908	pLoF_damaging_missense	0	1	0	116
ENSG00000171970	ENST00000306908	synonymous	1	0	0	697
ENSG00000171984	ENST00000303142	damaging_missense	0	0	0	13
ENSG00000171984	ENST00000303142	other_missense	0	0	0	312
ENSG00000171984	ENST00000303142	pLoF	0	0	0	3
ENSG00000171984	ENST00000303142	pLoF_damaging_missense	0	0	0	16
ENSG00000171984	ENST00000303142	synonymous	1	0	0	368
ENSG00000171987	ENST00000307616	damaging_missense	0	0	0	17
ENSG00000171987	ENST00000307616	other_missense	1	0	1	1291
ENSG00000171987	ENST00000307616	pLoF	0	0	0	437
ENSG00000171987	ENST00000307616	pLoF_damaging_missense	0	0	0	454
ENSG00000171987	ENST00000307616	synonymous	1	0	0	1055
ENSG00000171988	ENST00000399262	damaging_missense	0	0	0	44
ENSG00000171988	ENST00000399262	other_missense	90	11	1810	6158
ENSG00000171988	ENST00000399262	pLoF	0	0	0	4
ENSG00000171988	ENST00000399262	pLoF_damaging_missense	0	0	0	48
ENSG00000171988	ENST00000399262	synonymous	0	176583	0	4
ENSG00000171989	ENST00000307144	damaging_missense	1	1	0	420
ENSG00000171989	ENST00000307144	other_missense	55	107	5	10236
ENSG00000171989	ENST00000307144	pLoF	0	0	0	9
ENSG00000171989	ENST00000307144	pLoF_damaging_missense	1	1	0	429
ENSG00000171989	ENST00000307144	synonymous	5	3	0	2422
ENSG00000171992	ENST00000394243	damaging_missense	0	0	0	14
ENSG00000171992	ENST00000394243	other_missense	32	14	47	5456
ENSG00000171992	ENST00000394243	pLoF	0	0	0	1
ENSG00000171992	ENST00000394243	pLoF_damaging_missense	0	0	0	15
ENSG00000171992	ENST00000394243	synonymous	12	0	2	2391
ENSG00000172000	ENST00000307635	damaging_missense	0	0	0	111
ENSG00000172000	ENST00000307635	other_missense	34	9	14	4838
ENSG00000172000	ENST00000307635	pLoF	0	5	0	1900
ENSG00000172000	ENST00000307635	pLoF_damaging_missense	1	5	0	2009
ENSG00000172000	ENST00000307635	synonymous	21	7	1174	3189
ENSG00000172005	ENST00000309988	damaging_missense	0	0	0	33
ENSG00000172005	ENST00000309988	other_missense	0	1	0	451
ENSG00000172005	ENST00000309988	pLoF	0	0	0	16
ENSG00000172005	ENST00000309988	pLoF_damaging_missense	0	0	0	49
ENSG00000172005	ENST00000309988	synonymous	0	0	0	311
ENSG00000172006	ENST00000317243	damaging_missense	0	0	0	291
ENSG00000172006	ENST00000317243	other_missense	5	0	0	1267
ENSG00000172006	ENST00000317243	pLoF	0	0	0	33
ENSG00000172006	ENST00000317243	pLoF_damaging_missense	0	0	0	324
ENSG00000172006	ENST00000317243	synonymous	2	3	0	1747
ENSG00000172007	ENST00000305626	damaging_missense	0	2	0	1486
ENSG00000172007	ENST00000305626	other_missense	0	0	0	234
ENSG00000172007	ENST00000305626	pLoF	0	0	0	3
ENSG00000172007	ENST00000305626	pLoF_damaging_missense	0	2	0	1489
ENSG00000172007	ENST00000305626	synonymous	0	0	0	291
ENSG00000172009	ENST00000307741	damaging_missense	0	0	0	25
ENSG00000172009	ENST00000307741	other_missense	9	1	37	2701
ENSG00000172009	ENST00000307741	pLoF	0	0	0	27
ENSG00000172009	ENST00000307741	pLoF_damaging_missense	0	0	0	52
ENSG00000172009	ENST00000307741	synonymous	46	12	82	7318
ENSG00000172014	ENST00000357336	other_missense	0	0	0	407
ENSG00000172014	ENST00000357336	pLoF	0	1	0	39
ENSG00000172014	ENST00000357336	pLoF_damaging_missense	0	1	0	39
ENSG00000172014	ENST00000357336	synonymous	0	0	0	28
ENSG00000172016	ENST00000393878	damaging_missense	0	0	0	52
ENSG00000172016	ENST00000393878	other_missense	1	0	0	378
ENSG00000172016	ENST00000393878	pLoF	0	0	0	12
ENSG00000172016	ENST00000393878	pLoF_damaging_missense	0	0	0	64
ENSG00000172016	ENST00000393878	synonymous	0	0	0	420
ENSG00000172020	ENST00000393780	damaging_missense	0	0	0	3
ENSG00000172020	ENST00000393780	other_missense	0	0	1	461
ENSG00000172020	ENST00000393780	pLoF	0	0	0	82
ENSG00000172020	ENST00000393780	pLoF_damaging_missense	0	0	0	85
ENSG00000172020	ENST00000393780	synonymous	0	0	0	613
ENSG00000172023	ENST00000305089	damaging_missense	0	0	0	6
ENSG00000172023	ENST00000305089	other_missense	0	2	1	751
ENSG00000172023	ENST00000305089	pLoF	0	0	303	71
ENSG00000172023	ENST00000305089	pLoF_damaging_missense	0	0	303	77
ENSG00000172023	ENST00000305089	synonymous	0	0	0	1070
ENSG00000172031	ENST00000370383	damaging_missense	0	0	0	16
ENSG00000172031	ENST00000370383	other_missense	1	0	0	383
ENSG00000172031	ENST00000370383	pLoF	0	0	0	62
ENSG00000172031	ENST00000370383	pLoF_damaging_missense	0	0	0	78
ENSG00000172031	ENST00000370383	synonymous	0	1	0	198
ENSG00000172037	ENST00000418109	damaging_missense	0	0	4	577
ENSG00000172037	ENST00000418109	other_missense	69	5	114	6640
ENSG00000172037	ENST00000418109	pLoF	0	0	0	138
ENSG00000172037	ENST00000418109	pLoF_damaging_missense	1	0	4	713
ENSG00000172037	ENST00000418109	synonymous	80	15	137	7474
ENSG00000172046	ENST00000434032	damaging_missense	0	0	0	27
ENSG00000172046	ENST00000434032	other_missense	41	3	193	4733
ENSG00000172046	ENST00000434032	pLoF	0	0	0	12
ENSG00000172046	ENST00000434032	pLoF_damaging_missense	0	0	0	39
ENSG00000172046	ENST00000434032	synonymous	13	4	205	3602
ENSG00000172053	ENST00000306125	damaging_missense	0	0	0	296
ENSG00000172053	ENST00000306125	other_missense	3	1	35	2774
ENSG00000172053	ENST00000306125	pLoF	0	0	0	85
ENSG00000172053	ENST00000306125	pLoF_damaging_missense	0	0	0	381
ENSG00000172053	ENST00000306125	synonymous	1	0	0	723
ENSG00000172057	ENST00000394169	damaging_missense	0	0	0	144
ENSG00000172057	ENST00000394169	other_missense	0	0	0	349
ENSG00000172057	ENST00000394169	pLoF	0	0	0	8
ENSG00000172057	ENST00000394169	pLoF_damaging_missense	0	0	0	152
ENSG00000172057	ENST00000394169	synonymous	0	1	0	240
ENSG00000172059	ENST00000305883	damaging_missense	0	0	0	23
ENSG00000172059	ENST00000305883	other_missense	5	3	24	2299
ENSG00000172059	ENST00000305883	pLoF	0	0	0	16
ENSG00000172059	ENST00000305883	pLoF_damaging_missense	0	0	0	39
ENSG00000172059	ENST00000305883	synonymous	0	0	1	511
ENSG00000172061	ENST00000428839	damaging_missense	0	0	0	63
ENSG00000172061	ENST00000428839	other_missense	9	3	5	2213
ENSG00000172061	ENST00000428839	pLoF	0	0	0	11
ENSG00000172061	ENST00000428839	pLoF_damaging_missense	0	0	0	74
ENSG00000172061	ENST00000428839	synonymous	5	1	5	1661
ENSG00000172062	ENST00000380707	damaging_missense	0	0	0	10
ENSG00000172062	ENST00000380707	other_missense	0	0	0	3
ENSG00000172062	ENST00000380707	pLoF	0	0	0	22
ENSG00000172062	ENST00000380707	pLoF_damaging_missense	0	0	0	32
ENSG00000172071	ENST00000303236	damaging_missense	0	0	0	45
ENSG00000172071	ENST00000303236	other_missense	36	9	5	5532
ENSG00000172071	ENST00000303236	pLoF	0	0	0	28
ENSG00000172071	ENST00000303236	pLoF_damaging_missense	0	0	0	73
ENSG00000172071	ENST00000303236	synonymous	0	0	0	364
ENSG00000172073	ENST00000303254	damaging_missense	0	0	0	13
ENSG00000172073	ENST00000303254	other_missense	14	9	39	3770
ENSG00000172073	ENST00000303254	pLoF_damaging_missense	0	0	0	13
ENSG00000172073	ENST00000303254	synonymous	0	0	0	369
ENSG00000172081	ENST00000357066	damaging_missense	0	0	0	120
ENSG00000172081	ENST00000357066	other_missense	16	2	0	3317
ENSG00000172081	ENST00000357066	pLoF	0	0	0	56
ENSG00000172081	ENST00000357066	pLoF_damaging_missense	0	0	0	176
ENSG00000172081	ENST00000357066	synonymous	1	0	18	888
ENSG00000172086	ENST00000347055	damaging_missense	0	0	0	5
ENSG00000172086	ENST00000347055	other_missense	1	1	0	1439
ENSG00000172086	ENST00000347055	pLoF	0	0	0	9
ENSG00000172086	ENST00000347055	pLoF_damaging_missense	0	0	0	14
ENSG00000172086	ENST00000347055	synonymous	4	1	0	2057
ENSG00000172113	ENST00000421967	damaging_missense	0	0	0	124
ENSG00000172113	ENST00000421967	other_missense	1	1	0	864
ENSG00000172113	ENST00000421967	pLoF	0	0	0	6
ENSG00000172113	ENST00000421967	pLoF_damaging_missense	0	0	0	130
ENSG00000172113	ENST00000421967	synonymous	0	1	0	310
ENSG00000172115	ENST00000305786	damaging_missense	0	0	0	6
ENSG00000172115	ENST00000305786	other_missense	0	0	0	113
ENSG00000172115	ENST00000305786	pLoF_damaging_missense	0	0	0	6
ENSG00000172115	ENST00000305786	synonymous	0	0	0	91
ENSG00000172116	ENST00000331469	damaging_missense	0	0	0	2
ENSG00000172116	ENST00000331469	other_missense	7	7	0	2666
ENSG00000172116	ENST00000331469	pLoF	0	0	0	30
ENSG00000172116	ENST00000331469	pLoF_damaging_missense	0	0	0	32
ENSG00000172116	ENST00000331469	synonymous	0	5	0	1363
ENSG00000172123	ENST00000394562	damaging_missense	0	0	0	157
ENSG00000172123	ENST00000394562	other_missense	13	6	26	3763
ENSG00000172123	ENST00000394562	pLoF	0	0	5	351
ENSG00000172123	ENST00000394562	pLoF_damaging_missense	0	0	5	508
ENSG00000172123	ENST00000394562	synonymous	1	2	0	601
ENSG00000172137	ENST00000302628	damaging_missense	0	0	0	170
ENSG00000172137	ENST00000302628	other_missense	2	0	0	959
ENSG00000172137	ENST00000302628	pLoF	0	0	0	24
ENSG00000172137	ENST00000302628	pLoF_damaging_missense	0	0	0	194
ENSG00000172137	ENST00000302628	synonymous	0	0	0	200
ENSG00000172139	ENST00000305815	damaging_missense	0	0	0	120
ENSG00000172139	ENST00000305815	other_missense	100	25	20	9123
ENSG00000172139	ENST00000305815	pLoF	0	0	1	224
ENSG00000172139	ENST00000305815	pLoF_damaging_missense	0	0	1	344
ENSG00000172139	ENST00000305815	synonymous	13	3	0	2900
ENSG00000172146	ENST00000641732	damaging_missense	0	0	0	4
ENSG00000172146	ENST00000641732	other_missense	5	2	3	1593
ENSG00000172146	ENST00000641732	pLoF	0	0	0	12
ENSG00000172146	ENST00000641732	pLoF_damaging_missense	0	0	0	16
ENSG00000172146	ENST00000641732	synonymous	0	4	0	2160
ENSG00000172150	ENST00000381951	damaging_missense	0	0	4	12
ENSG00000172150	ENST00000381951	other_missense	0	0	52	731
ENSG00000172150	ENST00000381951	pLoF	0	0	0	11
ENSG00000172150	ENST00000381951	pLoF_damaging_missense	0	0	4	23
ENSG00000172150	ENST00000381951	synonymous	0	0	0	250
ENSG00000172154	ENST00000302124	damaging_missense	0	0	0	46
ENSG00000172154	ENST00000302124	other_missense	17	8	2	4010
ENSG00000172154	ENST00000302124	pLoF_damaging_missense	0	0	0	46
ENSG00000172154	ENST00000302124	synonymous	3	0	0	1207
ENSG00000172156	ENST00000305869	other_missense	0	0	0	388
ENSG00000172156	ENST00000305869	pLoF	0	0	0	9
ENSG00000172156	ENST00000305869	pLoF_damaging_missense	0	0	0	9
ENSG00000172156	ENST00000305869	synonymous	0	0	0	129
ENSG00000172159	ENST00000304195	damaging_missense	0	0	0	218
ENSG00000172159	ENST00000304195	other_missense	10	2	2	3059
ENSG00000172159	ENST00000304195	pLoF	0	0	0	40
ENSG00000172159	ENST00000304195	pLoF_damaging_missense	0	0	0	258
ENSG00000172159	ENST00000304195	synonymous	0	0	0	353
ENSG00000172164	ENST00000395601	damaging_missense	0	0	0	188
ENSG00000172164	ENST00000395601	other_missense	8	0	0	2093
ENSG00000172164	ENST00000395601	pLoF	0	0	0	47
ENSG00000172164	ENST00000395601	pLoF_damaging_missense	0	0	0	235
ENSG00000172164	ENST00000395601	synonymous	0	0	1	345
ENSG00000172167	ENST00000305949	damaging_missense	0	0	0	23
ENSG00000172167	ENST00000305949	other_missense	9	4	7	2513
ENSG00000172167	ENST00000305949	pLoF	0	0	0	65
ENSG00000172167	ENST00000305949	pLoF_damaging_missense	0	0	0	88
ENSG00000172167	ENST00000305949	synonymous	1	6	6	1849
ENSG00000172171	ENST00000581216	damaging_missense	0	0	0	18
ENSG00000172171	ENST00000581216	other_missense	0	0	0	686
ENSG00000172171	ENST00000581216	pLoF	0	0	0	32
ENSG00000172171	ENST00000581216	pLoF_damaging_missense	0	0	0	50
ENSG00000172171	ENST00000581216	synonymous	0	0	0	109
ENSG00000172172	ENST00000306185	damaging_missense	0	2	0	1246
ENSG00000172172	ENST00000306185	other_missense	0	0	0	123
ENSG00000172172	ENST00000306185	pLoF	0	0	0	34
ENSG00000172172	ENST00000306185	pLoF_damaging_missense	0	2	0	1280
ENSG00000172172	ENST00000306185	synonymous	0	0	0	128
ENSG00000172175	ENST00000348428	damaging_missense	0	0	0	161
ENSG00000172175	ENST00000348428	other_missense	1	2	7	1129
ENSG00000172175	ENST00000348428	pLoF	0	0	0	12
ENSG00000172175	ENST00000348428	pLoF_damaging_missense	0	0	0	173
ENSG00000172175	ENST00000348428	synonymous	4	0	0	631
ENSG00000172179	ENST00000306482	damaging_missense	0	0	0	40
ENSG00000172179	ENST00000306482	other_missense	0	0	0	226
ENSG00000172179	ENST00000306482	pLoF	0	0	0	17
ENSG00000172179	ENST00000306482	pLoF_damaging_missense	0	0	0	57
ENSG00000172179	ENST00000306482	synonymous	0	0	0	359
ENSG00000172183	ENST00000306072	damaging_missense	0	0	0	23
ENSG00000172183	ENST00000306072	other_missense	0	0	0	531
ENSG00000172183	ENST00000306072	pLoF	0	0	0	3
ENSG00000172183	ENST00000306072	pLoF_damaging_missense	0	0	0	26
ENSG00000172183	ENST00000306072	synonymous	1	1	0	1440
ENSG00000172197	ENST00000324607	damaging_missense	0	0	0	646
ENSG00000172197	ENST00000324607	other_missense	17	61	83	8191
ENSG00000172197	ENST00000324607	pLoF	0	0	0	58
ENSG00000172197	ENST00000324607	pLoF_damaging_missense	0	0	0	704
ENSG00000172197	ENST00000324607	synonymous	30	53	8	7329
ENSG00000172199	ENST00000302270	damaging_missense	0	1	0	28
ENSG00000172199	ENST00000302270	other_missense	4	1	6	1981
ENSG00000172199	ENST00000302270	pLoF	0	0	0	5
ENSG00000172199	ENST00000302270	pLoF_damaging_missense	0	1	0	33
ENSG00000172199	ENST00000302270	synonymous	0	2	0	636
ENSG00000172201	ENST00000378700	damaging_missense	0	0	0	42
ENSG00000172201	ENST00000378700	other_missense	1	0	5	1006
ENSG00000172201	ENST00000378700	pLoF	0	0	0	17
ENSG00000172201	ENST00000378700	pLoF_damaging_missense	0	0	0	59
ENSG00000172201	ENST00000378700	synonymous	0	0	0	474
ENSG00000172208	ENST00000624868	damaging_missense	0	0	0	32
ENSG00000172208	ENST00000624868	other_missense	1	1	1	1461
ENSG00000172208	ENST00000624868	pLoF_damaging_missense	0	0	0	32
ENSG00000172208	ENST00000624868	synonymous	51	51	7	8513
ENSG00000172209	ENST00000304402	damaging_missense	0	0	0	1
ENSG00000172209	ENST00000304402	other_missense	1	0	3	422
ENSG00000172209	ENST00000304402	pLoF	0	0	0	7
ENSG00000172209	ENST00000304402	pLoF_damaging_missense	0	0	0	8
ENSG00000172209	ENST00000304402	synonymous	0	1	0	344
ENSG00000172215	ENST00000458629	damaging_missense	0	0	0	34
ENSG00000172215	ENST00000458629	other_missense	0	0	0	762
ENSG00000172215	ENST00000458629	pLoF	0	0	0	45
ENSG00000172215	ENST00000458629	pLoF_damaging_missense	0	0	0	79
ENSG00000172215	ENST00000458629	synonymous	5	9	0	3024
ENSG00000172216	ENST00000303004	other_missense	0	1	3	726
ENSG00000172216	ENST00000303004	synonymous	2	0	0	1050
ENSG00000172232	ENST00000233997	damaging_missense	0	0	0	108
ENSG00000172232	ENST00000233997	other_missense	2	2	0	1517
ENSG00000172232	ENST00000233997	pLoF	0	1	0	364
ENSG00000172232	ENST00000233997	pLoF_damaging_missense	0	1	0	472
ENSG00000172232	ENST00000233997	synonymous	0	0	0	739
ENSG00000172236	ENST00000338844	damaging_missense	0	2	0	168
ENSG00000172236	ENST00000338844	other_missense	0	0	0	363
ENSG00000172236	ENST00000338844	pLoF	0	0	0	19
ENSG00000172236	ENST00000338844	pLoF_damaging_missense	0	2	0	187
ENSG00000172236	ENST00000338844	synonymous	4	2	0	1728
ENSG00000172238	ENST00000306011	damaging_missense	0	0	0	64
ENSG00000172238	ENST00000306011	other_missense	4	0	0	1680
ENSG00000172238	ENST00000306011	pLoF	0	0	0	1
ENSG00000172238	ENST00000306011	pLoF_damaging_missense	0	0	0	65
ENSG00000172238	ENST00000306011	synonymous	1	0	5	708
ENSG00000172239	ENST00000306846	damaging_missense	0	0	0	2
ENSG00000172239	ENST00000306846	other_missense	0	0	2	718
ENSG00000172239	ENST00000306846	pLoF	0	0	0	31
ENSG00000172239	ENST00000306846	pLoF_damaging_missense	0	0	0	33
ENSG00000172239	ENST00000306846	synonymous	1	0	0	561
ENSG00000172243	ENST00000304084	other_missense	0	2	0	802
ENSG00000172243	ENST00000304084	pLoF	0	0	0	23
ENSG00000172243	ENST00000304084	pLoF_damaging_missense	0	0	0	23
ENSG00000172243	ENST00000304084	synonymous	0	0	0	110
ENSG00000172244	ENST00000306862	damaging_missense	0	0	0	30
ENSG00000172244	ENST00000306862	other_missense	11	0	6	2456
ENSG00000172244	ENST00000306862	pLoF	1	0	1	84
ENSG00000172244	ENST00000306862	pLoF_damaging_missense	1	0	1	114
ENSG00000172244	ENST00000306862	synonymous	0	0	0	486
ENSG00000172247	ENST00000302514	damaging_missense	1	0	0	251
ENSG00000172247	ENST00000302514	other_missense	7	5	94	2483
ENSG00000172247	ENST00000302514	pLoF	0	0	0	209
ENSG00000172247	ENST00000302514	pLoF_damaging_missense	1	0	0	460
ENSG00000172247	ENST00000302514	synonymous	1	0	0	555
ENSG00000172260	ENST00000357731	damaging_missense	0	0	0	1
ENSG00000172260	ENST00000357731	other_missense	0	0	1	409
ENSG00000172260	ENST00000357731	pLoF_damaging_missense	0	0	0	1
ENSG00000172260	ENST00000357731	synonymous	114	176205	0	268
ENSG00000172262	ENST00000509156	other_missense	8	5	3	2446
ENSG00000172262	ENST00000509156	pLoF	0	0	2	3
ENSG00000172262	ENST00000509156	pLoF_damaging_missense	0	0	2	3
ENSG00000172262	ENST00000509156	synonymous	0	0	0	551
ENSG00000172264	ENST00000217246	other_missense	0	0	7	1553
ENSG00000172264	ENST00000217246	pLoF	0	0	0	5
ENSG00000172264	ENST00000217246	pLoF_damaging_missense	0	0	0	5
ENSG00000172264	ENST00000217246	synonymous	0	0	0	452
ENSG00000172269	ENST00000409993	damaging_missense	0	0	0	260
ENSG00000172269	ENST00000409993	other_missense	3	0	0	1261
ENSG00000172269	ENST00000409993	pLoF	0	0	0	46
ENSG00000172269	ENST00000409993	pLoF_damaging_missense	0	0	0	306
ENSG00000172269	ENST00000409993	synonymous	1	0	0	756
ENSG00000172270	ENST00000333511	damaging_missense	0	0	0	3
ENSG00000172270	ENST00000333511	other_missense	5	1	2	1738
ENSG00000172270	ENST00000333511	pLoF	0	0	0	18
ENSG00000172270	ENST00000333511	pLoF_damaging_missense	0	0	0	21
ENSG00000172270	ENST00000333511	synonymous	4	2	0	1681
ENSG00000172273	ENST00000350777	damaging_missense	0	0	0	13
ENSG00000172273	ENST00000350777	other_missense	7	15	8	3513
ENSG00000172273	ENST00000350777	pLoF	0	0	0	12
ENSG00000172273	ENST00000350777	pLoF_damaging_missense	0	0	0	25
ENSG00000172273	ENST00000350777	synonymous	4	163500	149	12662
ENSG00000172289	ENST00000307552	damaging_missense	1	20	0	3830
ENSG00000172289	ENST00000307552	other_missense	23	22	33	5582
ENSG00000172289	ENST00000307552	pLoF_damaging_missense	1	20	0	3830
ENSG00000172289	ENST00000307552	synonymous	6	42	15	5938
ENSG00000172292	ENST00000392687	damaging_missense	0	0	0	607
ENSG00000172292	ENST00000392687	other_missense	1	1	0	1346
ENSG00000172292	ENST00000392687	pLoF	0	0	0	1
ENSG00000172292	ENST00000392687	pLoF_damaging_missense	0	0	0	608
ENSG00000172292	ENST00000392687	synonymous	0	0	0	323
ENSG00000172296	ENST00000399002	damaging_missense	0	1	0	239
ENSG00000172296	ENST00000399002	other_missense	1	0	0	835
ENSG00000172296	ENST00000399002	pLoF	0	1	0	44
ENSG00000172296	ENST00000399002	pLoF_damaging_missense	0	2	0	283
ENSG00000172296	ENST00000399002	synonymous	0	176582	0	5
ENSG00000172301	ENST00000302362	other_missense	0	0	0	757
ENSG00000172301	ENST00000302362	pLoF	0	0	0	28
ENSG00000172301	ENST00000302362	pLoF_damaging_missense	0	0	0	28
ENSG00000172301	ENST00000302362	synonymous	0	0	0	361
ENSG00000172315	ENST00000372114	damaging_missense	0	0	0	14
ENSG00000172315	ENST00000372114	other_missense	0	0	0	621
ENSG00000172315	ENST00000372114	pLoF	0	0	0	47
ENSG00000172315	ENST00000372114	pLoF_damaging_missense	0	0	0	61
ENSG00000172315	ENST00000372114	synonymous	0	0	0	257
ENSG00000172318	ENST00000392690	damaging_missense	0	0	0	13
ENSG00000172318	ENST00000392690	other_missense	1	2	0	1458
ENSG00000172318	ENST00000392690	pLoF	0	0	0	6
ENSG00000172318	ENST00000392690	pLoF_damaging_missense	0	0	0	19
ENSG00000172318	ENST00000392690	synonymous	0	0	0	242
ENSG00000172320	ENST00000641045	other_missense	0	0	0	871
ENSG00000172320	ENST00000641045	pLoF	0	0	0	57
ENSG00000172320	ENST00000641045	pLoF_damaging_missense	0	0	0	57
ENSG00000172320	ENST00000641045	synonymous	5	8	1	2406
ENSG00000172322	ENST00000355690	damaging_missense	0	0	0	33
ENSG00000172322	ENST00000355690	other_missense	0	1	0	926
ENSG00000172322	ENST00000355690	pLoF	0	0	0	803
ENSG00000172322	ENST00000355690	pLoF_damaging_missense	0	0	0	836
ENSG00000172322	ENST00000355690	synonymous	1	0	1	1338
ENSG00000172324	ENST00000641673	damaging_missense	0	0	0	39
ENSG00000172324	ENST00000641673	other_missense	1	0	0	632
ENSG00000172324	ENST00000641673	pLoF_damaging_missense	0	0	0	39
ENSG00000172324	ENST00000641673	synonymous	1	0	0	625
ENSG00000172331	ENST00000393132	damaging_missense	0	0	0	195
ENSG00000172331	ENST00000393132	other_missense	0	0	6	440
ENSG00000172331	ENST00000393132	pLoF	0	0	0	38
ENSG00000172331	ENST00000393132	pLoF_damaging_missense	0	0	0	233
ENSG00000172331	ENST00000393132	synonymous	0	0	0	975
ENSG00000172336	ENST00000303151	damaging_missense	0	0	0	4
ENSG00000172336	ENST00000303151	other_missense	0	4	0	1551
ENSG00000172336	ENST00000303151	pLoF	0	0	0	10
ENSG00000172336	ENST00000303151	pLoF_damaging_missense	0	0	0	14
ENSG00000172336	ENST00000303151	synonymous	0	0	0	132
ENSG00000172339	ENST00000370205	damaging_missense	0	0	0	259
ENSG00000172339	ENST00000370205	other_missense	1	1	6	1810
ENSG00000172339	ENST00000370205	pLoF	0	0	6	71
ENSG00000172339	ENST00000370205	pLoF_damaging_missense	0	0	6	330
ENSG00000172339	ENST00000370205	synonymous	0	0	0	122
ENSG00000172340	ENST00000493112	damaging_missense	0	0	0	606
ENSG00000172340	ENST00000493112	other_missense	7	1	19	2083
ENSG00000172340	ENST00000493112	pLoF	0	0	0	102
ENSG00000172340	ENST00000493112	pLoF_damaging_missense	0	0	0	708
ENSG00000172340	ENST00000493112	synonymous	0	0	5	400
ENSG00000172345	ENST00000302824	damaging_missense	0	0	1	116
ENSG00000172345	ENST00000302824	other_missense	1	0	10	570
ENSG00000172345	ENST00000302824	pLoF	0	0	0	42
ENSG00000172345	ENST00000302824	pLoF_damaging_missense	0	0	1	158
ENSG00000172345	ENST00000302824	synonymous	0	1	0	546
ENSG00000172346	ENST00000306149	damaging_missense	0	0	0	8
ENSG00000172346	ENST00000306149	other_missense	0	0	0	94
ENSG00000172346	ENST00000306149	pLoF	0	0	0	9
ENSG00000172346	ENST00000306149	pLoF_damaging_missense	0	0	0	17
ENSG00000172346	ENST00000306149	synonymous	0	0	0	365
ENSG00000172348	ENST00000371374	damaging_missense	0	0	3	65
ENSG00000172348	ENST00000371374	other_missense	0	0	2	712
ENSG00000172348	ENST00000371374	pLoF	0	0	0	5
ENSG00000172348	ENST00000371374	pLoF_damaging_missense	0	0	3	70
ENSG00000172348	ENST00000371374	synonymous	1	0	0	334
ENSG00000172349	ENST00000302987	damaging_missense	0	0	0	27
ENSG00000172349	ENST00000302987	other_missense	98	33	772	7895
ENSG00000172349	ENST00000302987	pLoF	0	0	3	72
ENSG00000172349	ENST00000302987	pLoF_damaging_missense	0	0	3	99
ENSG00000172349	ENST00000302987	synonymous	30	5	37	4600
ENSG00000172350	ENST00000619701	damaging_missense	0	1	0	717
ENSG00000172350	ENST00000619701	other_missense	1	0	0	889
ENSG00000172350	ENST00000619701	pLoF	0	0	0	36
ENSG00000172350	ENST00000619701	pLoF_damaging_missense	0	1	0	753
ENSG00000172350	ENST00000619701	synonymous	1	1	0	1439
ENSG00000172354	ENST00000303210	damaging_missense	0	0	0	4
ENSG00000172354	ENST00000303210	other_missense	0	0	0	354
ENSG00000172354	ENST00000303210	pLoF	0	0	0	1
ENSG00000172354	ENST00000303210	pLoF_damaging_missense	0	0	0	5
ENSG00000172354	ENST00000303210	synonymous	6	14	0	3130
ENSG00000172361	ENST00000398545	damaging_missense	0	0	0	79
ENSG00000172361	ENST00000398545	other_missense	13	3	27	3177
ENSG00000172361	ENST00000398545	pLoF	0	0	0	83
ENSG00000172361	ENST00000398545	pLoF_damaging_missense	0	0	0	162
ENSG00000172361	ENST00000398545	synonymous	2	0	0	1644
ENSG00000172362	ENST00000641921	damaging_missense	0	0	4	221
ENSG00000172362	ENST00000641921	other_missense	0	176584	0	2
ENSG00000172362	ENST00000641921	pLoF_damaging_missense	0	0	4	221
ENSG00000172362	ENST00000641921	synonymous	0	0	0	162
ENSG00000172365	ENST00000641342	damaging_missense	0	0	0	40
ENSG00000172365	ENST00000641342	other_missense	0	0	12	1534
ENSG00000172365	ENST00000641342	pLoF_damaging_missense	0	0	0	40
ENSG00000172365	ENST00000641342	synonymous	0	0	0	649
ENSG00000172366	ENST00000307650	damaging_missense	0	0	0	2
ENSG00000172366	ENST00000307650	other_missense	0	0	3	1103
ENSG00000172366	ENST00000307650	pLoF	0	0	0	13
ENSG00000172366	ENST00000307650	pLoF_damaging_missense	0	0	0	15
ENSG00000172366	ENST00000307650	synonymous	0	0	0	112
ENSG00000172367	ENST00000355547	damaging_missense	0	0	0	11
ENSG00000172367	ENST00000355547	other_missense	7	1	15	1917
ENSG00000172367	ENST00000355547	pLoF	0	0	0	239
ENSG00000172367	ENST00000355547	pLoF_damaging_missense	1	0	0	248
ENSG00000172367	ENST00000355547	synonymous	9	8	0	2444
ENSG00000172375	ENST00000336702	damaging_missense	0	0	0	30
ENSG00000172375	ENST00000336702	other_missense	5	0	16	2046
ENSG00000172375	ENST00000336702	pLoF	0	0	1	24
ENSG00000172375	ENST00000336702	pLoF_damaging_missense	0	0	1	54
ENSG00000172375	ENST00000336702	synonymous	1	1	0	953
ENSG00000172377	ENST00000641439	damaging_missense	0	0	0	36
ENSG00000172377	ENST00000641439	other_missense	41	7	5	4780
ENSG00000172377	ENST00000641439	pLoF	0	0	0	116
ENSG00000172377	ENST00000641439	pLoF_damaging_missense	0	0	0	152
ENSG00000172377	ENST00000641439	synonymous	0	4	0	2150
ENSG00000172379	ENST00000303329	damaging_missense	0	0	0	91
ENSG00000172379	ENST00000303329	other_missense	14	3	0	3581
ENSG00000172379	ENST00000303329	pLoF	0	0	0	12
ENSG00000172379	ENST00000303329	pLoF_damaging_missense	0	0	0	103
ENSG00000172379	ENST00000303329	synonymous	37	214	23	12670
ENSG00000172380	ENST00000370982	damaging_missense	0	0	0	1
ENSG00000172380	ENST00000370982	other_missense	0	0	0	231
ENSG00000172380	ENST00000370982	pLoF_damaging_missense	0	0	0	1
ENSG00000172380	ENST00000370982	synonymous	0	3	0	1131
ENSG00000172382	ENST00000302641	damaging_missense	0	0	0	40
ENSG00000172382	ENST00000302641	other_missense	3	1	5	1312
ENSG00000172382	ENST00000302641	pLoF	0	0	0	54
ENSG00000172382	ENST00000302641	pLoF_damaging_missense	0	0	0	94
ENSG00000172382	ENST00000302641	synonymous	2	0	22	571
ENSG00000172399	ENST00000307128	damaging_missense	0	0	0	22
ENSG00000172399	ENST00000307128	other_missense	0	0	2	301
ENSG00000172399	ENST00000307128	pLoF	0	0	0	48
ENSG00000172399	ENST00000307128	pLoF_damaging_missense	0	0	0	70
ENSG00000172399	ENST00000307128	synonymous	0	0	0	111
ENSG00000172403	ENST00000307142	damaging_missense	0	0	0	38
ENSG00000172403	ENST00000307142	other_missense	20	1	66	3209
ENSG00000172403	ENST00000307142	pLoF	0	0	0	26
ENSG00000172403	ENST00000307142	pLoF_damaging_missense	0	0	0	64
ENSG00000172403	ENST00000307142	synonymous	9	0	6	1801
ENSG00000172404	ENST00000307221	damaging_missense	6	3	2	2365
ENSG00000172404	ENST00000307221	other_missense	11	6	27	3779
ENSG00000172404	ENST00000307221	pLoF	0	0	0	4
ENSG00000172404	ENST00000307221	pLoF_damaging_missense	6	3	2	2369
ENSG00000172404	ENST00000307221	synonymous	0	0	0	128
ENSG00000172409	ENST00000533682	damaging_missense	0	0	0	82
ENSG00000172409	ENST00000533682	other_missense	1	0	0	1075
ENSG00000172409	ENST00000533682	pLoF	0	0	0	37
ENSG00000172409	ENST00000533682	pLoF_damaging_missense	0	0	0	119
ENSG00000172409	ENST00000533682	synonymous	0	0	5	692
ENSG00000172410	ENST00000304526	damaging_missense	0	0	0	49
ENSG00000172410	ENST00000304526	other_missense	1	1	0	1660
ENSG00000172410	ENST00000304526	pLoF	0	0	0	7
ENSG00000172410	ENST00000304526	pLoF_damaging_missense	0	0	0	56
ENSG00000172410	ENST00000304526	synonymous	0	0	0	122
ENSG00000172421	ENST00000450662	damaging_missense	0	0	0	16
ENSG00000172421	ENST00000450662	other_missense	0	1	0	433
ENSG00000172421	ENST00000450662	pLoF	2	12	0	2970
ENSG00000172421	ENST00000450662	pLoF_damaging_missense	2	12	0	2986
ENSG00000172421	ENST00000450662	synonymous	0	0	2	481
ENSG00000172425	ENST00000302783	damaging_missense	0	0	0	10
ENSG00000172425	ENST00000302783	other_missense	0	0	1	1635
ENSG00000172425	ENST00000302783	pLoF	0	0	0	68
ENSG00000172425	ENST00000302783	pLoF_damaging_missense	0	0	0	78
ENSG00000172425	ENST00000302783	synonymous	1	2	0	1108
ENSG00000172426	ENST00000372165	damaging_missense	0	0	0	21
ENSG00000172426	ENST00000372165	other_missense	1	0	4	613
ENSG00000172426	ENST00000372165	pLoF	0	0	0	35
ENSG00000172426	ENST00000372165	pLoF_damaging_missense	0	0	0	56
ENSG00000172426	ENST00000372165	synonymous	0	0	0	122
ENSG00000172428	ENST00000307266	damaging_missense	0	0	0	14
ENSG00000172428	ENST00000307266	other_missense	9	8	14	3078
ENSG00000172428	ENST00000307266	pLoF	0	0	0	35
ENSG00000172428	ENST00000307266	pLoF_damaging_missense	0	0	0	49
ENSG00000172428	ENST00000307266	synonymous	1	1	8	683
ENSG00000172432	ENST00000307126	damaging_missense	0	0	0	32
ENSG00000172432	ENST00000307126	other_missense	0	0	0	266
ENSG00000172432	ENST00000307126	pLoF	0	0	0	13
ENSG00000172432	ENST00000307126	pLoF_damaging_missense	0	0	0	45
ENSG00000172432	ENST00000307126	synonymous	0	0	0	719
ENSG00000172456	ENST00000371218	damaging_missense	1	2	0	1185
ENSG00000172456	ENST00000371218	other_missense	2	1	0	1610
ENSG00000172456	ENST00000371218	pLoF	0	1	0	1565
ENSG00000172456	ENST00000371218	pLoF_damaging_missense	11	3	28	2674
ENSG00000172456	ENST00000371218	synonymous	3	0	5	1330
ENSG00000172457	ENST00000302957	damaging_missense	0	0	0	1
ENSG00000172457	ENST00000302957	other_missense	0	176568	0	19
ENSG00000172457	ENST00000302957	pLoF	0	0	0	21
ENSG00000172457	ENST00000302957	pLoF_damaging_missense	0	0	0	22
ENSG00000172457	ENST00000302957	synonymous	0	0	0	435
ENSG00000172458	ENST00000304920	damaging_missense	0	0	2	33
ENSG00000172458	ENST00000304920	other_missense	0	3	0	1283
ENSG00000172458	ENST00000304920	pLoF	0	0	0	32
ENSG00000172458	ENST00000304920	pLoF_damaging_missense	0	0	2	65
ENSG00000172458	ENST00000304920	synonymous	0	0	0	171
ENSG00000172459	ENST00000624596	other_missense	3	0	3	1112
ENSG00000172459	ENST00000624596	pLoF	0	0	0	28
ENSG00000172459	ENST00000624596	pLoF_damaging_missense	0	0	0	28
ENSG00000172459	ENST00000624596	synonymous	0	0	0	794
ENSG00000172461	ENST00000302103	damaging_missense	0	0	0	4
ENSG00000172461	ENST00000302103	other_missense	0	176257	0	330
ENSG00000172461	ENST00000302103	pLoF	0	0	0	3
ENSG00000172461	ENST00000302103	pLoF_damaging_missense	0	0	0	7
ENSG00000172461	ENST00000302103	synonymous	1	0	0	469
ENSG00000172464	ENST00000544374	damaging_missense	0	0	0	9
ENSG00000172464	ENST00000544374	other_missense	8	5	14	2994
ENSG00000172464	ENST00000544374	pLoF	0	0	0	93
ENSG00000172464	ENST00000544374	pLoF_damaging_missense	0	0	0	102
ENSG00000172464	ENST00000544374	synonymous	0	0	0	331
ENSG00000172466	ENST00000261332	other_missense	0	0	0	526
ENSG00000172466	ENST00000261332	pLoF	0	0	0	3
ENSG00000172466	ENST00000261332	pLoF_damaging_missense	0	0	0	3
ENSG00000172466	ENST00000261332	synonymous	0	0	0	154
ENSG00000172469	ENST00000358812	damaging_missense	0	0	0	319
ENSG00000172469	ENST00000358812	other_missense	1	0	0	1043
ENSG00000172469	ENST00000358812	pLoF	0	0	0	46
ENSG00000172469	ENST00000358812	pLoF_damaging_missense	0	0	0	365
ENSG00000172469	ENST00000358812	synonymous	0	3	0	1272
ENSG00000172478	ENST00000388934	other_missense	19	169927	119	6463
ENSG00000172478	ENST00000388934	pLoF	0	0	1	23
ENSG00000172478	ENST00000388934	pLoF_damaging_missense	0	0	1	23
ENSG00000172478	ENST00000388934	synonymous	5	1	157	2156
ENSG00000172482	ENST00000307503	damaging_missense	5	0	5	1101
ENSG00000172482	ENST00000307503	other_missense	9	7	187	2471
ENSG00000172482	ENST00000307503	pLoF	0	0	0	87
ENSG00000172482	ENST00000307503	pLoF_damaging_missense	5	0	5	1188
ENSG00000172482	ENST00000307503	synonymous	0	0	0	440
ENSG00000172487	ENST00000533152	damaging_missense	0	0	2	336
ENSG00000172487	ENST00000533152	other_missense	1	1	1	759
ENSG00000172487	ENST00000533152	pLoF_damaging_missense	0	0	2	336
ENSG00000172487	ENST00000533152	synonymous	6	4	1	2949
ENSG00000172489	ENST00000303059	other_missense	28	9	0	4382
ENSG00000172489	ENST00000303059	pLoF	1	0	2	184
ENSG00000172489	ENST00000303059	pLoF_damaging_missense	1	0	2	184
ENSG00000172489	ENST00000303059	synonymous	0	0	0	112
ENSG00000172493	ENST00000395146	damaging_missense	0	0	0	83
ENSG00000172493	ENST00000395146	other_missense	112	20	160	9108
ENSG00000172493	ENST00000395146	pLoF	0	0	0	13
ENSG00000172493	ENST00000395146	pLoF_damaging_missense	0	0	0	96
ENSG00000172493	ENST00000395146	synonymous	43	6	299	5257
ENSG00000172497	ENST00000307624	damaging_missense	0	0	0	99
ENSG00000172497	ENST00000307624	other_missense	7	4	3	3171
ENSG00000172497	ENST00000307624	pLoF	0	0	0	317
ENSG00000172497	ENST00000307624	pLoF_damaging_missense	0	0	0	416
ENSG00000172497	ENST00000307624	synonymous	4	4	0	2334
ENSG00000172500	ENST00000338369	damaging_missense	0	0	0	25
ENSG00000172500	ENST00000338369	other_missense	0	1	0	1024
ENSG00000172500	ENST00000338369	pLoF	0	0	0	56
ENSG00000172500	ENST00000338369	pLoF_damaging_missense	0	0	0	81
ENSG00000172500	ENST00000338369	synonymous	11	4	11	2745
ENSG00000172508	ENST00000445895	damaging_missense	0	0	0	276
ENSG00000172508	ENST00000445895	other_missense	66	9	87	6725
ENSG00000172508	ENST00000445895	pLoF	0	0	0	386
ENSG00000172508	ENST00000445895	pLoF_damaging_missense	0	0	0	662
ENSG00000172508	ENST00000445895	synonymous	7	0	1	2037
ENSG00000172519	ENST00000642092	damaging_missense	0	0	0	4
ENSG00000172519	ENST00000642092	other_missense	5	0	0	1531
ENSG00000172519	ENST00000642092	pLoF	0	0	0	4
ENSG00000172519	ENST00000642092	pLoF_damaging_missense	0	0	0	8
ENSG00000172519	ENST00000642092	synonymous	9	13	0	4678
ENSG00000172530	ENST00000393207	other_missense	1	0	2	590
ENSG00000172530	ENST00000393207	pLoF	0	0	0	3
ENSG00000172530	ENST00000393207	pLoF_damaging_missense	0	0	0	3
ENSG00000172530	ENST00000393207	synonymous	1	0	8	1048
ENSG00000172531	ENST00000312989	damaging_missense	0	0	0	10
ENSG00000172531	ENST00000312989	other_missense	0	0	0	144
ENSG00000172531	ENST00000312989	pLoF	0	0	0	9
ENSG00000172531	ENST00000312989	pLoF_damaging_missense	0	0	0	19
ENSG00000172531	ENST00000312989	synonymous	6	4	5	2435
ENSG00000172538	ENST00000311787	damaging_missense	0	0	0	30
ENSG00000172538	ENST00000311787	other_missense	3	0	1	1482
ENSG00000172538	ENST00000311787	pLoF	0	0	0	18
ENSG00000172538	ENST00000311787	pLoF_damaging_missense	0	0	0	48
ENSG00000172538	ENST00000311787	synonymous	0	10	0	2070
ENSG00000172543	ENST00000307886	damaging_missense	0	0	0	113
ENSG00000172543	ENST00000307886	other_missense	3	176286	1	297
ENSG00000172543	ENST00000307886	pLoF	0	2	2	1464
ENSG00000172543	ENST00000307886	pLoF_damaging_missense	0	2	2	1577
ENSG00000172543	ENST00000307886	synonymous	0	0	0	261
ENSG00000172548	ENST00000311946	damaging_missense	2	0	0	886
ENSG00000172548	ENST00000311946	other_missense	4	4	1	3248
ENSG00000172548	ENST00000311946	pLoF	0	0	0	18
ENSG00000172548	ENST00000311946	pLoF_damaging_missense	2	0	0	904
ENSG00000172548	ENST00000311946	synonymous	5	161927	42	14292
ENSG00000172551	ENST00000308796	other_missense	0	0	6	231
ENSG00000172551	ENST00000308796	pLoF	0	0	62	49
ENSG00000172551	ENST00000308796	pLoF_damaging_missense	0	0	62	49
ENSG00000172551	ENST00000308796	synonymous	1	164134	40	12165
ENSG00000172554	ENST00000308624	damaging_missense	0	0	0	261
ENSG00000172554	ENST00000308624	other_missense	12	1	0	2429
ENSG00000172554	ENST00000308624	pLoF	0	0	0	229
ENSG00000172554	ENST00000308624	pLoF_damaging_missense	1	0	0	488
ENSG00000172554	ENST00000308624	synonymous	1	0	0	823
ENSG00000172568	ENST00000312349	damaging_missense	0	0	0	43
ENSG00000172568	ENST00000312349	other_missense	11	2	2	3253
ENSG00000172568	ENST00000312349	pLoF	0	0	0	1
ENSG00000172568	ENST00000312349	pLoF_damaging_missense	0	0	0	44
ENSG00000172568	ENST00000312349	synonymous	0	0	0	333
ENSG00000172572	ENST00000359062	damaging_missense	0	0	0	38
ENSG00000172572	ENST00000359062	other_missense	63	8	14	7196
ENSG00000172572	ENST00000359062	pLoF	0	0	1	43
ENSG00000172572	ENST00000359062	pLoF_damaging_missense	0	0	1	81
ENSG00000172572	ENST00000359062	synonymous	17	5	16	3444
ENSG00000172575	ENST00000310803	damaging_missense	0	0	0	84
ENSG00000172575	ENST00000310803	other_missense	2	0	51	1030
ENSG00000172575	ENST00000310803	pLoF	0	0	0	4
ENSG00000172575	ENST00000310803	pLoF_damaging_missense	0	0	0	88
ENSG00000172575	ENST00000310803	synonymous	3	9	0	2550
ENSG00000172578	ENST00000341319	damaging_missense	1	0	0	218
ENSG00000172578	ENST00000341319	other_missense	1	0	0	844
ENSG00000172578	ENST00000341319	pLoF	0	0	0	23
ENSG00000172578	ENST00000341319	pLoF_damaging_missense	1	0	0	241
ENSG00000172578	ENST00000341319	synonymous	4	2	241	1828
ENSG00000172586	ENST00000372833	damaging_missense	0	0	0	3
ENSG00000172586	ENST00000372833	other_missense	0	0	0	137
ENSG00000172586	ENST00000372833	pLoF	0	0	0	12
ENSG00000172586	ENST00000372833	pLoF_damaging_missense	0	0	0	15
ENSG00000172586	ENST00000372833	synonymous	0	0	0	98
ENSG00000172590	ENST00000355151	other_missense	1	7	0	3088
ENSG00000172590	ENST00000355151	pLoF	0	0	0	43
ENSG00000172590	ENST00000355151	pLoF_damaging_missense	0	0	0	43
ENSG00000172590	ENST00000355151	synonymous	0	0	0	785
ENSG00000172594	ENST00000368440	damaging_missense	0	0	0	293
ENSG00000172594	ENST00000368440	other_missense	10	10	10	3068
ENSG00000172594	ENST00000368440	pLoF	0	0	0	119
ENSG00000172594	ENST00000368440	pLoF_damaging_missense	0	0	1	410
ENSG00000172594	ENST00000368440	synonymous	7	6	45	2653
ENSG00000172602	ENST00000309739	damaging_missense	0	0	0	266
ENSG00000172602	ENST00000309739	other_missense	0	0	0	342
ENSG00000172602	ENST00000309739	pLoF	0	0	0	2
ENSG00000172602	ENST00000309739	pLoF_damaging_missense	0	0	0	268
ENSG00000172602	ENST00000309739	synonymous	0	0	0	168
ENSG00000172613	ENST00000307980	damaging_missense	0	0	0	1
ENSG00000172613	ENST00000307980	other_missense	2	1	4	1364
ENSG00000172613	ENST00000307980	pLoF	0	0	1	31
ENSG00000172613	ENST00000307980	pLoF_damaging_missense	0	0	1	31
ENSG00000172613	ENST00000307980	synonymous	4	2	1	1946
ENSG00000172638	ENST00000307998	damaging_missense	0	0	0	252
ENSG00000172638	ENST00000307998	other_missense	0	176130	5	452
ENSG00000172638	ENST00000307998	pLoF	0	0	0	12
ENSG00000172638	ENST00000307998	pLoF_damaging_missense	0	0	0	264
ENSG00000172638	ENST00000307998	synonymous	4	3	1	1914
ENSG00000172650	ENST00000374094	damaging_missense	0	0	0	14
ENSG00000172650	ENST00000374094	other_missense	3	4	3	1364
ENSG00000172650	ENST00000374094	pLoF	0	1	0	81
ENSG00000172650	ENST00000374094	pLoF_damaging_missense	0	1	0	95
ENSG00000172650	ENST00000374094	synonymous	1	2	0	740
ENSG00000172661	ENST00000623400	damaging_missense	0	1	0	50
ENSG00000172661	ENST00000623400	other_missense	49	87	85	9486
ENSG00000172661	ENST00000623400	pLoF	0	0	14	387
ENSG00000172661	ENST00000623400	pLoF_damaging_missense	0	1	14	437
ENSG00000172661	ENST00000623400	synonymous	1	1	15	1546
ENSG00000172663	ENST00000308022	damaging_missense	0	0	0	3
ENSG00000172663	ENST00000308022	other_missense	1	0	0	843
ENSG00000172663	ENST00000308022	pLoF	1	6	0	2184
ENSG00000172663	ENST00000308022	pLoF_damaging_missense	1	6	0	2187
ENSG00000172663	ENST00000308022	synonymous	0	0	0	147
ENSG00000172667	ENST00000311417	damaging_missense	0	0	0	2
ENSG00000172667	ENST00000311417	other_missense	0	0	0	370
ENSG00000172667	ENST00000311417	pLoF	0	0	0	7
ENSG00000172667	ENST00000311417	pLoF_damaging_missense	0	0	0	9
ENSG00000172667	ENST00000311417	synonymous	0	0	0	212
ENSG00000172671	ENST00000344646	damaging_missense	0	0	0	29
ENSG00000172671	ENST00000344646	other_missense	6	2	27	2181
ENSG00000172671	ENST00000344646	pLoF	0	2	4	1354
ENSG00000172671	ENST00000344646	pLoF_damaging_missense	0	2	4	1383
ENSG00000172671	ENST00000344646	synonymous	0	1	0	781
ENSG00000172673	ENST00000630369	damaging_missense	0	0	0	72
ENSG00000172673	ENST00000630369	other_missense	8	0	6	2010
ENSG00000172673	ENST00000630369	pLoF	0	1	18	86
ENSG00000172673	ENST00000630369	pLoF_damaging_missense	0	1	18	158
ENSG00000172673	ENST00000630369	synonymous	4	3	0	1751
ENSG00000172680	ENST00000311923	damaging_missense	0	0	0	236
ENSG00000172680	ENST00000311923	other_missense	0	0	21	411
ENSG00000172680	ENST00000311923	pLoF_damaging_missense	0	0	0	236
ENSG00000172680	ENST00000311923	synonymous	2	1	0	1366
ENSG00000172689	ENST00000308287	other_missense	12	10	2	3957
ENSG00000172689	ENST00000308287	pLoF	0	0	0	26
ENSG00000172689	ENST00000308287	pLoF_damaging_missense	0	0	0	26
ENSG00000172689	ENST00000308287	synonymous	1	3	0	1488
ENSG00000172716	ENST00000394566	damaging_missense	0	2	0	675
ENSG00000172716	ENST00000394566	other_missense	6	164053	247	12031
ENSG00000172716	ENST00000394566	pLoF	0	0	0	145
ENSG00000172716	ENST00000394566	pLoF_damaging_missense	0	2	0	820
ENSG00000172716	ENST00000394566	synonymous	0	176499	0	50
ENSG00000172717	ENST00000612183	other_missense	13	22	0	4671
ENSG00000172717	ENST00000612183	pLoF	1	126	0	8997
ENSG00000172717	ENST00000612183	pLoF_damaging_missense	1	126	0	8997
ENSG00000172717	ENST00000612183	synonymous	7	357	60	15550
ENSG00000172724	ENST00000311925	other_missense	0	0	0	167
ENSG00000172724	ENST00000311925	pLoF	0	0	0	2
ENSG00000172724	ENST00000311925	pLoF_damaging_missense	0	0	0	2
ENSG00000172724	ENST00000311925	synonymous	0	0	0	7
ENSG00000172725	ENST00000393893	damaging_missense	0	0	0	52
ENSG00000172725	ENST00000393893	other_missense	3	0	7	2315
ENSG00000172725	ENST00000393893	pLoF	0	0	0	102
ENSG00000172725	ENST00000393893	pLoF_damaging_missense	0	0	0	154
ENSG00000172725	ENST00000393893	synonymous	10	1	3	2590
ENSG00000172728	ENST00000327671	damaging_missense	0	0	0	269
ENSG00000172728	ENST00000327671	other_missense	46	26	1841	5112
ENSG00000172728	ENST00000327671	pLoF	0	0	0	90
ENSG00000172728	ENST00000327671	pLoF_damaging_missense	1	0	0	357
ENSG00000172728	ENST00000327671	synonymous	1	0	0	1246
ENSG00000172731	ENST00000355790	damaging_missense	0	0	0	27
ENSG00000172731	ENST00000355790	other_missense	0	0	0	680
ENSG00000172731	ENST00000355790	pLoF	0	0	0	40
ENSG00000172731	ENST00000355790	pLoF_damaging_missense	0	0	0	67
ENSG00000172731	ENST00000355790	synonymous	0	0	0	165
ENSG00000172732	ENST00000308110	damaging_missense	0	0	0	28
ENSG00000172732	ENST00000308110	other_missense	18	5	8	3995
ENSG00000172732	ENST00000308110	pLoF	0	0	0	79
ENSG00000172732	ENST00000308110	pLoF_damaging_missense	0	0	0	107
ENSG00000172732	ENST00000308110	synonymous	0	0	0	1239
ENSG00000172733	ENST00000475541	other_missense	1	0	0	469
ENSG00000172733	ENST00000475541	pLoF	0	0	0	2
ENSG00000172733	ENST00000475541	pLoF_damaging_missense	0	0	0	2
ENSG00000172733	ENST00000475541	synonymous	3	0	0	2238
ENSG00000172738	ENST00000336655	damaging_missense	0	0	0	16
ENSG00000172738	ENST00000336655	other_missense	49	115	3	9551
ENSG00000172738	ENST00000336655	pLoF	0	0	0	3
ENSG00000172738	ENST00000336655	pLoF_damaging_missense	0	0	0	19
ENSG00000172738	ENST00000336655	synonymous	2	0	0	595
ENSG00000172742	ENST00000641962	damaging_missense	1	0	0	145
ENSG00000172742	ENST00000641962	other_missense	9	1	31	2279
ENSG00000172742	ENST00000641962	pLoF	0	0	0	23
ENSG00000172742	ENST00000641962	pLoF_damaging_missense	1	0	0	168
ENSG00000172742	ENST00000641962	synonymous	2	0	75	1013
ENSG00000172748	ENST00000398612	damaging_missense	0	0	0	31
ENSG00000172748	ENST00000398612	other_missense	14	6	2	3724
ENSG00000172748	ENST00000398612	pLoF	0	0	0	221
ENSG00000172748	ENST00000398612	pLoF_damaging_missense	0	0	0	252
ENSG00000172748	ENST00000398612	synonymous	0	0	42	845
ENSG00000172752	ENST00000265379	damaging_missense	10	8	7	3700
ENSG00000172752	ENST00000265379	other_missense	209	14	949	11579
ENSG00000172752	ENST00000265379	pLoF	16	8	545	3382
ENSG00000172752	ENST00000265379	pLoF_damaging_missense	72	16	606	6877
ENSG00000172752	ENST00000265379	synonymous	65	20	58	7612
ENSG00000172757	ENST00000525451	other_missense	0	0	0	31
ENSG00000172757	ENST00000525451	synonymous	0	0	0	245
ENSG00000172765	ENST00000393238	damaging_missense	0	0	0	21
ENSG00000172765	ENST00000393238	other_missense	0	176524	0	63
ENSG00000172765	ENST00000393238	pLoF	0	0	0	1
ENSG00000172765	ENST00000393238	pLoF_damaging_missense	0	0	0	22
ENSG00000172765	ENST00000393238	synonymous	2	0	0	1405
ENSG00000172766	ENST00000379406	damaging_missense	0	0	0	62
ENSG00000172766	ENST00000379406	other_missense	5	4	5	2634
ENSG00000172766	ENST00000379406	pLoF	0	0	0	136
ENSG00000172766	ENST00000379406	pLoF_damaging_missense	0	0	0	198
ENSG00000172766	ENST00000379406	synonymous	6	1	5	2246
ENSG00000172769	ENST00000641865	damaging_missense	0	0	0	14
ENSG00000172769	ENST00000641865	other_missense	13	13	40	3916
ENSG00000172769	ENST00000641865	pLoF_damaging_missense	0	0	0	14
ENSG00000172769	ENST00000641865	synonymous	1	0	0	416
ENSG00000172771	ENST00000505956	damaging_missense	0	0	5	3
ENSG00000172771	ENST00000505956	other_missense	8	1	788	2519
ENSG00000172771	ENST00000505956	pLoF	1	0	0	751
ENSG00000172771	ENST00000505956	pLoF_damaging_missense	1	0	5	754
ENSG00000172771	ENST00000505956	synonymous	18	11	0	4595
ENSG00000172772	ENST00000395079	damaging_missense	0	0	0	201
ENSG00000172772	ENST00000395079	other_missense	2	1	1	2479
ENSG00000172772	ENST00000395079	pLoF_damaging_missense	0	0	0	201
ENSG00000172772	ENST00000395079	synonymous	0	1	0	654
ENSG00000172775	ENST00000309137	other_missense	0	0	0	1467
ENSG00000172775	ENST00000309137	pLoF	0	0	0	9
ENSG00000172775	ENST00000309137	pLoF_damaging_missense	0	0	0	9
ENSG00000172775	ENST00000309137	synonymous	0	4	4	1183
ENSG00000172780	ENST00000315150	damaging_missense	0	0	0	24
ENSG00000172780	ENST00000315150	other_missense	0	0	0	142
ENSG00000172780	ENST00000315150	pLoF	0	0	0	7
ENSG00000172780	ENST00000315150	pLoF_damaging_missense	0	0	0	31
ENSG00000172780	ENST00000315150	synonymous	0	1	0	679
ENSG00000172782	ENST00000612771	damaging_missense	0	0	0	26
ENSG00000172782	ENST00000612771	other_missense	11	2	9	2727
ENSG00000172782	ENST00000612771	pLoF	0	0	0	32
ENSG00000172782	ENST00000612771	pLoF_damaging_missense	0	0	0	58
ENSG00000172782	ENST00000612771	synonymous	0	3	53	1098
ENSG00000172785	ENST00000377400	damaging_missense	0	0	0	169
ENSG00000172785	ENST00000377400	other_missense	1	1	0	625
ENSG00000172785	ENST00000377400	pLoF	0	0	0	182
ENSG00000172785	ENST00000377400	pLoF_damaging_missense	0	0	0	351
ENSG00000172785	ENST00000377400	synonymous	0	0	0	74
ENSG00000172789	ENST00000312492	damaging_missense	0	0	0	69
ENSG00000172789	ENST00000312492	other_missense	0	0	0	578
ENSG00000172789	ENST00000312492	pLoF	0	0	0	53
ENSG00000172789	ENST00000312492	pLoF_damaging_missense	0	0	1	120
ENSG00000172789	ENST00000312492	synonymous	0	0	0	170
ENSG00000172794	ENST00000392614	damaging_missense	0	0	0	175
ENSG00000172794	ENST00000392614	other_missense	0	0	0	324
ENSG00000172794	ENST00000392614	pLoF	0	0	3	9
ENSG00000172794	ENST00000392614	pLoF_damaging_missense	0	0	3	184
ENSG00000172794	ENST00000392614	synonymous	0	0	0	224
ENSG00000172795	ENST00000389063	damaging_missense	0	0	0	2
ENSG00000172795	ENST00000389063	other_missense	0	0	1	676
ENSG00000172795	ENST00000389063	pLoF	0	0	0	3
ENSG00000172795	ENST00000389063	pLoF_damaging_missense	0	0	0	5
ENSG00000172795	ENST00000389063	synonymous	0	0	1	287
ENSG00000172803	ENST00000308342	damaging_missense	0	0	0	8
ENSG00000172803	ENST00000308342	other_missense	2	0	0	910
ENSG00000172803	ENST00000308342	pLoF	0	0	0	165
ENSG00000172803	ENST00000308342	pLoF_damaging_missense	0	0	0	173
ENSG00000172803	ENST00000308342	synonymous	3	0	0	979
ENSG00000172809	ENST00000311111	other_missense	0	0	0	20
ENSG00000172809	ENST00000311111	synonymous	0	0	0	1084
ENSG00000172817	ENST00000310193	damaging_missense	0	0	0	450
ENSG00000172817	ENST00000310193	other_missense	1	0	1	1408
ENSG00000172817	ENST00000310193	pLoF	0	0	0	50
ENSG00000172817	ENST00000310193	pLoF_damaging_missense	0	0	0	500
ENSG00000172817	ENST00000310193	synonymous	1	0	0	378
ENSG00000172818	ENST00000335987	damaging_missense	0	0	0	14
ENSG00000172818	ENST00000335987	other_missense	0	0	2	434
ENSG00000172818	ENST00000335987	pLoF	0	0	0	7
ENSG00000172818	ENST00000335987	pLoF_damaging_missense	0	0	0	21
ENSG00000172818	ENST00000335987	synonymous	0	0	1	382
ENSG00000172819	ENST00000425354	damaging_missense	0	0	0	98
ENSG00000172819	ENST00000425354	other_missense	0	0	0	734
ENSG00000172819	ENST00000425354	pLoF	0	0	0	7
ENSG00000172819	ENST00000425354	pLoF_damaging_missense	0	0	0	105
ENSG00000172819	ENST00000425354	synonymous	0	0	0	477
ENSG00000172824	ENST00000540947	damaging_missense	0	0	0	45
ENSG00000172824	ENST00000540947	other_missense	1	2	1	881
ENSG00000172824	ENST00000540947	pLoF	0	0	0	69
ENSG00000172824	ENST00000540947	pLoF_damaging_missense	0	0	3	108
ENSG00000172824	ENST00000540947	synonymous	17	174	5	11255
ENSG00000172828	ENST00000303334	damaging_missense	1	6	0	2130
ENSG00000172828	ENST00000303334	other_missense	2	0	3	1372
ENSG00000172828	ENST00000303334	pLoF	0	0	0	260
ENSG00000172828	ENST00000303334	pLoF_damaging_missense	3	6	0	2386
ENSG00000172828	ENST00000303334	synonymous	1	1	0	1524
ENSG00000172830	ENST00000308127	damaging_missense	0	0	0	230
ENSG00000172830	ENST00000308127	other_missense	32	5	46	4588
ENSG00000172830	ENST00000308127	pLoF	0	0	0	140
ENSG00000172830	ENST00000308127	pLoF_damaging_missense	0	0	0	370
ENSG00000172830	ENST00000308127	synonymous	25	7	3	4029
ENSG00000172831	ENST00000317091	damaging_missense	0	0	0	182
ENSG00000172831	ENST00000317091	other_missense	10	2	8	2220
ENSG00000172831	ENST00000317091	pLoF	0	0	0	121
ENSG00000172831	ENST00000317091	pLoF_damaging_missense	0	0	0	303
ENSG00000172831	ENST00000317091	synonymous	5	3	32	1897
ENSG00000172840	ENST00000311765	damaging_missense	0	0	0	18
ENSG00000172840	ENST00000311765	other_missense	5	5	0	2390
ENSG00000172840	ENST00000311765	pLoF	0	0	0	30
ENSG00000172840	ENST00000311765	pLoF_damaging_missense	0	0	0	48
ENSG00000172840	ENST00000311765	synonymous	1	0	1	1330
ENSG00000172845	ENST00000310015	other_missense	10	0	0	2214
ENSG00000172845	ENST00000310015	synonymous	1	1	15	1309
ENSG00000172867	ENST00000309680	damaging_missense	0	0	0	184
ENSG00000172867	ENST00000309680	other_missense	6	4	11	3057
ENSG00000172867	ENST00000309680	pLoF	0	0	0	32
ENSG00000172867	ENST00000309680	pLoF_damaging_missense	0	0	0	216
ENSG00000172867	ENST00000309680	synonymous	2	0	2	1465
ENSG00000172869	ENST00000539542	damaging_missense	0	0	0	287
ENSG00000172869	ENST00000539542	other_missense	128	11	213	9459
ENSG00000172869	ENST00000539542	pLoF	0	0	51	14
ENSG00000172869	ENST00000539542	pLoF_damaging_missense	0	0	51	301
ENSG00000172869	ENST00000539542	synonymous	37	9	980	4274
ENSG00000172878	ENST00000315796	damaging_missense	0	0	0	691
ENSG00000172878	ENST00000315796	other_missense	12	2	0	3234
ENSG00000172878	ENST00000315796	pLoF	0	0	0	472
ENSG00000172878	ENST00000315796	pLoF_damaging_missense	2	0	0	1159
ENSG00000172878	ENST00000315796	synonymous	0	2	0	1165
ENSG00000172888	ENST00000339296	damaging_missense	0	0	0	62
ENSG00000172888	ENST00000339296	other_missense	0	0	0	693
ENSG00000172888	ENST00000339296	pLoF_damaging_missense	0	0	0	62
ENSG00000172888	ENST00000339296	synonymous	1	2	0	1372
ENSG00000172889	ENST00000371699	damaging_missense	0	0	0	397
ENSG00000172889	ENST00000371699	other_missense	15	19	9	3864
ENSG00000172889	ENST00000371699	pLoF	0	1	0	153
ENSG00000172889	ENST00000371699	pLoF_damaging_missense	0	1	0	550
ENSG00000172889	ENST00000371699	synonymous	2	1	0	1543
ENSG00000172890	ENST00000319023	damaging_missense	1	1	0	439
ENSG00000172890	ENST00000319023	other_missense	0	176585	0	2
ENSG00000172890	ENST00000319023	pLoF	0	0	0	107
ENSG00000172890	ENST00000319023	pLoF_damaging_missense	1	1	0	546
ENSG00000172890	ENST00000319023	synonymous	69	163663	12578	15
ENSG00000172893	ENST00000355527	damaging_missense	2	0	0	1322
ENSG00000172893	ENST00000355527	other_missense	2	1	0	1433
ENSG00000172893	ENST00000355527	pLoF	0	0	0	221
ENSG00000172893	ENST00000355527	pLoF_damaging_missense	3	0	0	1541
ENSG00000172893	ENST00000355527	synonymous	932	163697	11688	40
ENSG00000172901	ENST00000357872	damaging_missense	0	0	0	62
ENSG00000172901	ENST00000357872	other_missense	60	12	13	6961
ENSG00000172901	ENST00000357872	pLoF	0	0	0	342
ENSG00000172901	ENST00000357872	pLoF_damaging_missense	0	0	0	404
ENSG00000172901	ENST00000357872	synonymous	1	2	15	1144
ENSG00000172915	ENST00000400445	damaging_missense	0	0	1	125
ENSG00000172915	ENST00000400445	other_missense	70	10	73	7267
ENSG00000172915	ENST00000400445	pLoF	0	0	0	1
ENSG00000172915	ENST00000400445	pLoF_damaging_missense	0	0	1	126
ENSG00000172915	ENST00000400445	synonymous	380	227	153	18925
ENSG00000172922	ENST00000308418	damaging_missense	0	0	0	32
ENSG00000172922	ENST00000308418	other_missense	1	0	10	331
ENSG00000172922	ENST00000308418	pLoF	0	0	0	12
ENSG00000172922	ENST00000308418	pLoF_damaging_missense	0	0	0	44
ENSG00000172922	ENST00000308418	synonymous	0	0	0	236
ENSG00000172927	ENST00000308946	damaging_missense	0	0	0	44
ENSG00000172927	ENST00000308946	other_missense	171	490	770	18853
ENSG00000172927	ENST00000308946	pLoF	0	0	0	22
ENSG00000172927	ENST00000308946	pLoF_damaging_missense	0	0	0	66
ENSG00000172927	ENST00000308946	synonymous	1	0	0	526
ENSG00000172932	ENST00000511455	damaging_missense	0	0	0	5
ENSG00000172932	ENST00000511455	other_missense	3	0	0	1117
ENSG00000172932	ENST00000511455	pLoF	0	0	0	26
ENSG00000172932	ENST00000511455	pLoF_damaging_missense	0	0	0	31
ENSG00000172932	ENST00000511455	synonymous	987	165605	59	9791
ENSG00000172935	ENST00000309099	damaging_missense	0	0	0	22
ENSG00000172935	ENST00000309099	other_missense	5	3	12	2165
ENSG00000172935	ENST00000309099	pLoF	0	0	0	11
ENSG00000172935	ENST00000309099	pLoF_damaging_missense	0	0	0	33
ENSG00000172935	ENST00000309099	synonymous	1	0	0	601
ENSG00000172936	ENST00000421516	damaging_missense	0	0	0	9
ENSG00000172936	ENST00000421516	other_missense	0	0	0	421
ENSG00000172936	ENST00000421516	pLoF	0	0	0	248
ENSG00000172936	ENST00000421516	pLoF_damaging_missense	0	0	0	257
ENSG00000172936	ENST00000421516	synonymous	0	0	0	438
ENSG00000172938	ENST00000309106	damaging_missense	0	0	4	47
ENSG00000172938	ENST00000309106	other_missense	0	2	1	1475
ENSG00000172938	ENST00000309106	pLoF_damaging_missense	0	0	4	47
ENSG00000172938	ENST00000309106	synonymous	2	1	0	1072
ENSG00000172939	ENST00000311806	damaging_missense	0	0	0	56
ENSG00000172939	ENST00000311806	other_missense	2	1	1	834
ENSG00000172939	ENST00000311806	pLoF_damaging_missense	0	0	0	56
ENSG00000172939	ENST00000311806	synonymous	2	5	0	2187
ENSG00000172940	ENST00000311856	damaging_missense	0	0	0	248
ENSG00000172940	ENST00000311856	other_missense	6	16	0	4215
ENSG00000172940	ENST00000311856	pLoF	0	0	0	277
ENSG00000172940	ENST00000311856	pLoF_damaging_missense	0	0	0	525
ENSG00000172940	ENST00000311856	synonymous	13	4	0	3169
ENSG00000172954	ENST00000309052	damaging_missense	0	0	0	207
ENSG00000172954	ENST00000309052	other_missense	0	0	0	688
ENSG00000172954	ENST00000309052	pLoF	0	0	0	27
ENSG00000172954	ENST00000309052	pLoF_damaging_missense	0	0	0	234
ENSG00000172954	ENST00000309052	synonymous	1	1	0	1822
ENSG00000172955	ENST00000394899	damaging_missense	0	0	0	3
ENSG00000172955	ENST00000394899	other_missense	0	0	0	1010
ENSG00000172955	ENST00000394899	pLoF	0	0	0	5
ENSG00000172955	ENST00000394899	pLoF_damaging_missense	0	0	0	8
ENSG00000172955	ENST00000394899	synonymous	0	0	0	1352
ENSG00000172967	ENST00000331428	other_missense	3	0	2	1276
ENSG00000172967	ENST00000331428	pLoF	0	0	0	107
ENSG00000172967	ENST00000331428	pLoF_damaging_missense	0	0	0	107
ENSG00000172967	ENST00000331428	synonymous	0	0	0	223
ENSG00000172969	ENST00000308062	damaging_missense	0	0	0	26
ENSG00000172969	ENST00000308062	other_missense	0	0	0	801
ENSG00000172969	ENST00000308062	pLoF_damaging_missense	0	0	0	26
ENSG00000172969	ENST00000308062	synonymous	0	0	0	128
ENSG00000172977	ENST00000341318	damaging_missense	0	0	0	4
ENSG00000172977	ENST00000341318	other_missense	0	0	0	293
ENSG00000172977	ENST00000341318	pLoF	0	0	0	1
ENSG00000172977	ENST00000341318	pLoF_damaging_missense	0	0	0	5
ENSG00000172977	ENST00000341318	synonymous	2	0	0	1062
ENSG00000172985	ENST00000309415	damaging_missense	0	0	0	64
ENSG00000172985	ENST00000309415	other_missense	134	22	24	10776
ENSG00000172985	ENST00000309415	pLoF	0	0	0	21
ENSG00000172985	ENST00000309415	pLoF_damaging_missense	0	0	0	85
ENSG00000172985	ENST00000309415	synonymous	88	26	2235	5692
ENSG00000172986	ENST00000389617	damaging_missense	0	1	0	97
ENSG00000172986	ENST00000389617	other_missense	8	1	2	2464
ENSG00000172986	ENST00000389617	pLoF	0	0	0	42
ENSG00000172986	ENST00000389617	pLoF_damaging_missense	0	1	0	139
ENSG00000172986	ENST00000389617	synonymous	9	7	72	2195
ENSG00000172987	ENST00000370552	damaging_missense	0	0	0	66
ENSG00000172987	ENST00000370552	other_missense	17	9	0	4444
ENSG00000172987	ENST00000370552	pLoF	0	0	0	276
ENSG00000172987	ENST00000370552	pLoF_damaging_missense	0	0	0	342
ENSG00000172987	ENST00000370552	synonymous	1	0	0	837
ENSG00000172992	ENST00000310604	damaging_missense	0	1	0	158
ENSG00000172992	ENST00000310604	other_missense	18	5	12	4004
ENSG00000172992	ENST00000310604	pLoF	0	5	0	2304
ENSG00000172992	ENST00000310604	pLoF_damaging_missense	0	6	0	2462
ENSG00000172992	ENST00000310604	synonymous	0	0	0	201
ENSG00000172995	ENST00000417925	damaging_missense	0	0	0	7
ENSG00000172995	ENST00000417925	other_missense	34	17	33	6119
ENSG00000172995	ENST00000417925	pLoF	0	0	0	11
ENSG00000172995	ENST00000417925	pLoF_damaging_missense	0	0	0	18
ENSG00000172995	ENST00000417925	synonymous	0	0	5	1107
ENSG00000173011	ENST00000310074	damaging_missense	0	0	0	2
ENSG00000173011	ENST00000310074	other_missense	0	1	0	738
ENSG00000173011	ENST00000310074	pLoF	0	0	0	4
ENSG00000173011	ENST00000310074	pLoF_damaging_missense	0	0	0	6
ENSG00000173011	ENST00000310074	synonymous	0	2	0	677
ENSG00000173013	ENST00000310085	damaging_missense	0	0	0	121
ENSG00000173013	ENST00000310085	other_missense	0	2	9	1438
ENSG00000173013	ENST00000310085	pLoF	0	0	0	15
ENSG00000173013	ENST00000310085	pLoF_damaging_missense	0	0	0	136
ENSG00000173013	ENST00000310085	synonymous	19	167234	15	9209
ENSG00000173020	ENST00000308595	damaging_missense	0	0	0	9
ENSG00000173020	ENST00000308595	other_missense	0	0	0	519
ENSG00000173020	ENST00000308595	pLoF	0	0	0	1
ENSG00000173020	ENST00000308595	pLoF_damaging_missense	0	0	0	10
ENSG00000173020	ENST00000308595	synonymous	2	1	0	772
ENSG00000173039	ENST00000406246	damaging_missense	0	0	0	2
ENSG00000173039	ENST00000406246	other_missense	3	2	0	2160
ENSG00000173039	ENST00000406246	pLoF_damaging_missense	0	0	0	2
ENSG00000173039	ENST00000406246	synonymous	0	2	6	1720
ENSG00000173040	ENST00000344408	damaging_missense	0	1	0	214
ENSG00000173040	ENST00000344408	other_missense	195	17	388	10890
ENSG00000173040	ENST00000344408	pLoF	0	0	0	241
ENSG00000173040	ENST00000344408	pLoF_damaging_missense	0	1	0	455
ENSG00000173040	ENST00000344408	synonymous	51	19	2630	4959
ENSG00000173041	ENST00000309683	damaging_missense	0	1	0	81
ENSG00000173041	ENST00000309683	other_missense	4	6	0	2170
ENSG00000173041	ENST00000309683	pLoF	0	0	0	3
ENSG00000173041	ENST00000309683	pLoF_damaging_missense	0	1	0	84
ENSG00000173041	ENST00000309683	synonymous	0	1	0	787
ENSG00000173064	ENST00000377560	damaging_missense	0	0	0	58
ENSG00000173064	ENST00000377560	other_missense	236	23	227	12745
ENSG00000173064	ENST00000377560	pLoF	0	0	0	93
ENSG00000173064	ENST00000377560	pLoF_damaging_missense	0	0	0	151
ENSG00000173064	ENST00000377560	synonymous	184	21	845	11097
ENSG00000173065	ENST00000581407	damaging_missense	0	0	0	70
ENSG00000173065	ENST00000581407	other_missense	4	2	0	2186
ENSG00000173065	ENST00000581407	pLoF	0	0	0	20
ENSG00000173065	ENST00000581407	pLoF_damaging_missense	0	0	0	90
ENSG00000173065	ENST00000581407	synonymous	3	1	0	1413
ENSG00000173068	ENST00000380672	damaging_missense	0	0	0	24
ENSG00000173068	ENST00000380672	other_missense	13	3	18	3706
ENSG00000173068	ENST00000380672	pLoF	0	0	0	7
ENSG00000173068	ENST00000380672	pLoF_damaging_missense	0	0	0	31
ENSG00000173068	ENST00000380672	synonymous	15	9	41	4114
ENSG00000173077	ENST00000648722	other_missense	0	0	0	31
ENSG00000173077	ENST00000648722	pLoF	0	0	0	5
ENSG00000173077	ENST00000648722	pLoF_damaging_missense	0	0	0	5
ENSG00000173077	ENST00000648722	synonymous	0	29	0	4977
ENSG00000173080	ENST00000368318	damaging_missense	0	0	0	73
ENSG00000173080	ENST00000368318	other_missense	0	176470	1	115
ENSG00000173080	ENST00000368318	pLoF_damaging_missense	0	0	0	73
ENSG00000173080	ENST00000368318	synonymous	0	0	0	387
ENSG00000173083	ENST00000405413	damaging_missense	0	0	0	691
ENSG00000173083	ENST00000405413	other_missense	11	14	10	3698
ENSG00000173083	ENST00000405413	pLoF	0	0	0	708
ENSG00000173083	ENST00000405413	pLoF_damaging_missense	3	0	2	1389
ENSG00000173083	ENST00000405413	synonymous	0	0	1	593
ENSG00000173085	ENST00000311469	damaging_missense	0	0	0	228
ENSG00000173085	ENST00000311469	other_missense	0	0	3	1088
ENSG00000173085	ENST00000311469	pLoF	0	0	0	56
ENSG00000173085	ENST00000311469	pLoF_damaging_missense	0	0	0	284
ENSG00000173085	ENST00000311469	synonymous	9	13	0	3513
ENSG00000173093	ENST00000308208	other_missense	12	6	0	3567
ENSG00000173093	ENST00000308208	pLoF	0	1	0	696
ENSG00000173093	ENST00000308208	pLoF_damaging_missense	0	1	0	696
ENSG00000173093	ENST00000308208	synonymous	2	2	1	1704
ENSG00000173110	ENST00000309758	damaging_missense	0	6	0	1583
ENSG00000173110	ENST00000309758	other_missense	21	6	10	4593
ENSG00000173110	ENST00000309758	pLoF_damaging_missense	0	6	0	1583
ENSG00000173110	ENST00000309758	synonymous	0	1	20	772
ENSG00000173113	ENST00000544844	damaging_missense	0	0	0	28
ENSG00000173113	ENST00000544844	other_missense	0	0	0	140
ENSG00000173113	ENST00000544844	pLoF	0	0	0	4
ENSG00000173113	ENST00000544844	pLoF_damaging_missense	0	0	0	32
ENSG00000173113	ENST00000544844	synonymous	0	0	0	181
ENSG00000173114	ENST00000451085	damaging_missense	0	0	0	14
ENSG00000173114	ENST00000451085	other_missense	1	1	6	1293
ENSG00000173114	ENST00000451085	pLoF	0	0	0	13
ENSG00000173114	ENST00000451085	pLoF_damaging_missense	0	0	0	27
ENSG00000173114	ENST00000451085	synonymous	107	137	5	12553
ENSG00000173120	ENST00000529006	other_missense	1	0	0	706
ENSG00000173120	ENST00000529006	synonymous	2	173896	5	2670
ENSG00000173124	ENST00000341686	damaging_missense	0	0	0	7
ENSG00000173124	ENST00000341686	other_missense	1	1	24	910
ENSG00000173124	ENST00000341686	pLoF	0	0	0	177
ENSG00000173124	ENST00000341686	pLoF_damaging_missense	0	0	0	184
ENSG00000173124	ENST00000341686	synonymous	0	0	0	146
ENSG00000173137	ENST00000308860	damaging_missense	0	0	0	45
ENSG00000173137	ENST00000308860	other_missense	4	3	0	1691
ENSG00000173137	ENST00000308860	pLoF	0	0	3	9
ENSG00000173137	ENST00000308860	pLoF_damaging_missense	0	0	3	54
ENSG00000173137	ENST00000308860	synonymous	11	7	0	4022
ENSG00000173141	ENST00000309594	damaging_missense	0	0	0	77
ENSG00000173141	ENST00000309594	other_missense	3	7	0	2427
ENSG00000173141	ENST00000309594	pLoF_damaging_missense	0	0	0	77
ENSG00000173141	ENST00000309594	synonymous	0	0	0	147
ENSG00000173145	ENST00000371361	damaging_missense	0	0	0	25
ENSG00000173145	ENST00000371361	other_missense	10	2	48	2250
ENSG00000173145	ENST00000371361	pLoF	0	0	0	1028
ENSG00000173145	ENST00000371361	pLoF_damaging_missense	0	0	0	1053
ENSG00000173145	ENST00000371361	synonymous	0	0	0	685
ENSG00000173153	ENST00000405666	damaging_missense	0	0	0	160
ENSG00000173153	ENST00000405666	other_missense	6	5	2	1953
ENSG00000173153	ENST00000405666	pLoF	0	0	0	3
ENSG00000173153	ENST00000405666	pLoF_damaging_missense	0	0	0	163
ENSG00000173153	ENST00000405666	synonymous	2	0	0	1188
ENSG00000173156	ENST00000308831	damaging_missense	0	0	0	193
ENSG00000173156	ENST00000308831	other_missense	5	5	0	1746
ENSG00000173156	ENST00000308831	pLoF	0	0	0	64
ENSG00000173156	ENST00000308831	pLoF_damaging_missense	0	0	0	257
ENSG00000173156	ENST00000308831	synonymous	0	0	0	109
ENSG00000173157	ENST00000389420	damaging_missense	0	0	0	362
ENSG00000173157	ENST00000389420	other_missense	137	176	113	14519
ENSG00000173157	ENST00000389420	pLoF	1	0	0	359
ENSG00000173157	ENST00000389420	pLoF_damaging_missense	1	0	0	721
ENSG00000173157	ENST00000389420	synonymous	12	8	23	3540
ENSG00000173163	ENST00000311832	damaging_missense	0	0	0	2
ENSG00000173163	ENST00000311832	other_missense	1	0	1	200
ENSG00000173163	ENST00000311832	pLoF	0	0	0	20
ENSG00000173163	ENST00000311832	pLoF_damaging_missense	0	0	0	22
ENSG00000173163	ENST00000311832	synonymous	0	1	0	391
ENSG00000173166	ENST00000319170	damaging_missense	0	0	0	342
ENSG00000173166	ENST00000319170	other_missense	16	0	2	3220
ENSG00000173166	ENST00000319170	pLoF	0	0	0	33
ENSG00000173166	ENST00000319170	pLoF_damaging_missense	0	0	0	375
ENSG00000173166	ENST00000319170	synonymous	14	3	0	3485
ENSG00000173171	ENST00000368376	damaging_missense	0	0	0	34
ENSG00000173171	ENST00000368376	other_missense	3	0	6	1354
ENSG00000173171	ENST00000368376	pLoF	0	0	0	75
ENSG00000173171	ENST00000368376	pLoF_damaging_missense	0	0	0	109
ENSG00000173171	ENST00000368376	synonymous	0	0	0	292
ENSG00000173175	ENST00000462833	damaging_missense	0	0	0	127
ENSG00000173175	ENST00000462833	other_missense	38	8	14	4872
ENSG00000173175	ENST00000462833	pLoF	0	0	0	5
ENSG00000173175	ENST00000462833	pLoF_damaging_missense	0	0	0	132
ENSG00000173175	ENST00000462833	synonymous	3	176554	0	29
ENSG00000173193	ENST00000474629	damaging_missense	0	0	0	30
ENSG00000173193	ENST00000474629	other_missense	50	12	73	6138
ENSG00000173193	ENST00000474629	pLoF	0	0	0	173
ENSG00000173193	ENST00000474629	pLoF_damaging_missense	0	0	0	203
ENSG00000173193	ENST00000474629	synonymous	7	1	0	2174
ENSG00000173200	ENST00000464300	damaging_missense	0	0	0	8
ENSG00000173200	ENST00000464300	other_missense	12	7	125	3447
ENSG00000173200	ENST00000464300	pLoF	0	0	3	204
ENSG00000173200	ENST00000464300	pLoF_damaging_missense	0	0	3	212
ENSG00000173200	ENST00000464300	synonymous	2	1	118	954
ENSG00000173207	ENST00000308987	other_missense	0	0	0	43
ENSG00000173207	ENST00000308987	pLoF	0	0	0	4
ENSG00000173207	ENST00000308987	pLoF_damaging_missense	0	0	0	4
ENSG00000173207	ENST00000308987	synonymous	0	0	0	8
ENSG00000173208	ENST00000308666	damaging_missense	0	0	0	160
ENSG00000173208	ENST00000308666	other_missense	3	2	28	1705
ENSG00000173208	ENST00000308666	pLoF	0	0	0	25
ENSG00000173208	ENST00000308666	pLoF_damaging_missense	0	0	0	185
ENSG00000173208	ENST00000308666	synonymous	0	0	0	453
ENSG00000173210	ENST00000506113	damaging_missense	0	0	0	187
ENSG00000173210	ENST00000506113	other_missense	38	5	17	5349
ENSG00000173210	ENST00000506113	pLoF	0	0	0	44
ENSG00000173210	ENST00000506113	pLoF_damaging_missense	0	0	0	231
ENSG00000173210	ENST00000506113	synonymous	10	24	11	4378
ENSG00000173212	ENST00000369500	damaging_missense	0	0	0	1
ENSG00000173212	ENST00000369500	other_missense	0	0	0	713
ENSG00000173212	ENST00000369500	pLoF	0	0	0	87
ENSG00000173212	ENST00000369500	pLoF_damaging_missense	0	0	0	88
ENSG00000173212	ENST00000369500	synonymous	1	0	0	762
ENSG00000173214	ENST00000368847	damaging_missense	0	0	0	444
ENSG00000173214	ENST00000368847	other_missense	30	159	11	10394
ENSG00000173214	ENST00000368847	pLoF	0	0	0	3
ENSG00000173214	ENST00000368847	pLoF_damaging_missense	0	0	0	447
ENSG00000173214	ENST00000368847	synonymous	2	3	0	1480
ENSG00000173218	ENST00000355485	damaging_missense	1	0	0	781
ENSG00000173218	ENST00000355485	other_missense	4	1	0	2048
ENSG00000173218	ENST00000355485	pLoF	0	0	0	6
ENSG00000173218	ENST00000355485	pLoF_damaging_missense	1	0	0	787
ENSG00000173218	ENST00000355485	synonymous	7	15	28	3608
ENSG00000173221	ENST00000379979	damaging_missense	0	0	0	9
ENSG00000173221	ENST00000379979	other_missense	0	0	1	121
ENSG00000173221	ENST00000379979	pLoF	0	0	0	12
ENSG00000173221	ENST00000379979	pLoF_damaging_missense	0	0	0	21
ENSG00000173221	ENST00000379979	synonymous	0	0	0	46
ENSG00000173226	ENST00000310864	damaging_missense	0	0	0	24
ENSG00000173226	ENST00000310864	other_missense	5	2	0	2283
ENSG00000173226	ENST00000310864	pLoF	0	0	0	345
ENSG00000173226	ENST00000310864	pLoF_damaging_missense	0	0	0	369
ENSG00000173226	ENST00000310864	synonymous	0	0	0	261
ENSG00000173227	ENST00000393946	damaging_missense	0	0	0	35
ENSG00000173227	ENST00000393946	other_missense	6	1	10	2868
ENSG00000173227	ENST00000393946	pLoF	0	0	0	35
ENSG00000173227	ENST00000393946	pLoF_damaging_missense	0	0	0	70
ENSG00000173227	ENST00000393946	synonymous	1	1	9	1315
ENSG00000173230	ENST00000393667	other_missense	133	3	51	10175
ENSG00000173230	ENST00000393667	pLoF	0	0	1	157
ENSG00000173230	ENST00000393667	pLoF_damaging_missense	0	0	1	157
ENSG00000173230	ENST00000393667	synonymous	15	5	80	3951
ENSG00000173237	ENST00000308963	damaging_missense	0	0	0	4
ENSG00000173237	ENST00000308963	other_missense	0	0	0	692
ENSG00000173237	ENST00000308963	pLoF_damaging_missense	0	0	0	4
ENSG00000173237	ENST00000308963	synonymous	0	1	2	1192
ENSG00000173239	ENST00000404743	damaging_missense	0	0	0	120
ENSG00000173239	ENST00000404743	other_missense	4	1	4	1731
ENSG00000173239	ENST00000404743	pLoF	0	4	2	2060
ENSG00000173239	ENST00000404743	pLoF_damaging_missense	0	4	3	2176
ENSG00000173239	ENST00000404743	synonymous	10	5	0	3137
ENSG00000173250	ENST00000311104	damaging_missense	0	0	0	42
ENSG00000173250	ENST00000311104	other_missense	4	0	1	1206
ENSG00000173250	ENST00000311104	pLoF	0	0	0	797
ENSG00000173250	ENST00000311104	pLoF_damaging_missense	0	0	0	839
ENSG00000173250	ENST00000311104	synonymous	0	0	0	285
ENSG00000173253	ENST00000382251	damaging_missense	0	0	0	18
ENSG00000173253	ENST00000382251	other_missense	22	2	150	4387
ENSG00000173253	ENST00000382251	pLoF	0	0	0	28
ENSG00000173253	ENST00000382251	pLoF_damaging_missense	0	0	0	46
ENSG00000173253	ENST00000382251	synonymous	6	2	5	2462
ENSG00000173258	ENST00000309235	damaging_missense	0	0	0	7
ENSG00000173258	ENST00000309235	other_missense	1	0	2	794
ENSG00000173258	ENST00000309235	pLoF	0	0	0	1
ENSG00000173258	ENST00000309235	pLoF_damaging_missense	0	0	0	8
ENSG00000173258	ENST00000309235	synonymous	0	0	0	452
ENSG00000173261	ENST00000311450	damaging_missense	0	0	0	41
ENSG00000173261	ENST00000311450	other_missense	0	0	13	469
ENSG00000173261	ENST00000311450	pLoF	0	0	0	13
ENSG00000173261	ENST00000311450	pLoF_damaging_missense	0	0	0	54
ENSG00000173261	ENST00000311450	synonymous	2	0	0	845
ENSG00000173262	ENST00000539924	damaging_missense	0	0	0	227
ENSG00000173262	ENST00000539924	other_missense	2	1	8	1153
ENSG00000173262	ENST00000539924	pLoF	0	1	0	52
ENSG00000173262	ENST00000539924	pLoF_damaging_missense	0	1	0	279
ENSG00000173262	ENST00000539924	synonymous	20	79	168	8148
ENSG00000173264	ENST00000411458	damaging_missense	0	0	0	9
ENSG00000173264	ENST00000411458	other_missense	2	0	0	917
ENSG00000173264	ENST00000411458	pLoF	0	0	0	240
ENSG00000173264	ENST00000411458	pLoF_damaging_missense	0	0	0	249
ENSG00000173264	ENST00000411458	synonymous	6	4	25	1761
ENSG00000173267	ENST00000372017	damaging_missense	0	2	3	731
ENSG00000173267	ENST00000372017	other_missense	0	0	0	234
ENSG00000173267	ENST00000372017	pLoF	0	0	3	0
ENSG00000173267	ENST00000372017	pLoF_damaging_missense	0	2	3	731
ENSG00000173267	ENST00000372017	synonymous	0	0	0	143
ENSG00000173269	ENST00000372027	damaging_missense	0	0	0	33
ENSG00000173269	ENST00000372027	other_missense	221	163967	91	12073
ENSG00000173269	ENST00000372027	pLoF	0	0	0	73
ENSG00000173269	ENST00000372027	pLoF_damaging_missense	0	0	0	106
ENSG00000173269	ENST00000372027	synonymous	62	165207	65	11060
ENSG00000173272	ENST00000309451	other_missense	30	5	502	4342
ENSG00000173272	ENST00000309451	pLoF	0	0	0	30
ENSG00000173272	ENST00000309451	pLoF_damaging_missense	0	0	0	30
ENSG00000173272	ENST00000309451	synonymous	0	4	4	1205
ENSG00000173273	ENST00000310430	damaging_missense	0	0	0	133
ENSG00000173273	ENST00000310430	other_missense	16	2	4	2940
ENSG00000173273	ENST00000310430	pLoF	0	0	0	14
ENSG00000173273	ENST00000310430	pLoF_damaging_missense	0	0	0	147
ENSG00000173273	ENST00000310430	synonymous	0	176441	0	146
ENSG00000173276	ENST00000310826	damaging_missense	0	0	0	17
ENSG00000173276	ENST00000310826	other_missense	16	4	85	3805
ENSG00000173276	ENST00000310826	pLoF	0	0	0	7
ENSG00000173276	ENST00000310826	pLoF_damaging_missense	0	0	0	24
ENSG00000173276	ENST00000310826	synonymous	26	14	24	5037
ENSG00000173281	ENST00000310455	damaging_missense	0	0	0	21
ENSG00000173281	ENST00000310455	other_missense	1	0	2	378
ENSG00000173281	ENST00000310455	pLoF	0	0	0	17
ENSG00000173281	ENST00000310455	pLoF_damaging_missense	0	0	0	38
ENSG00000173281	ENST00000310455	synonymous	0	0	0	302
ENSG00000173285	ENST00000641432	damaging_missense	0	0	0	60
ENSG00000173285	ENST00000641432	other_missense	0	0	3	837
ENSG00000173285	ENST00000641432	pLoF	0	0	0	23
ENSG00000173285	ENST00000641432	pLoF_damaging_missense	0	0	0	83
ENSG00000173285	ENST00000641432	synonymous	10	3	90	2895
ENSG00000173302	ENST00000309926	damaging_missense	0	0	0	53
ENSG00000173302	ENST00000309926	other_missense	2	0	41	952
ENSG00000173302	ENST00000309926	pLoF_damaging_missense	0	0	0	53
ENSG00000173302	ENST00000309926	synonymous	2	0	0	931
ENSG00000173320	ENST00000308497	damaging_missense	0	0	0	34
ENSG00000173320	ENST00000308497	other_missense	16	5	34	4329
ENSG00000173320	ENST00000308497	pLoF	0	0	0	5
ENSG00000173320	ENST00000308497	pLoF_damaging_missense	0	0	0	39
ENSG00000173320	ENST00000308497	synonymous	14	4	2	3252
ENSG00000173327	ENST00000309100	damaging_missense	0	0	0	112
ENSG00000173327	ENST00000309100	other_missense	3	2	0	1958
ENSG00000173327	ENST00000309100	pLoF	0	0	0	9
ENSG00000173327	ENST00000309100	pLoF_damaging_missense	0	0	0	121
ENSG00000173327	ENST00000309100	synonymous	0	0	1	1109
ENSG00000173334	ENST00000311922	damaging_missense	0	0	0	86
ENSG00000173334	ENST00000311922	other_missense	3	0	1	956
ENSG00000173334	ENST00000311922	pLoF	0	0	0	11
ENSG00000173334	ENST00000311922	pLoF_damaging_missense	0	0	0	97
ENSG00000173334	ENST00000311922	synonymous	0	0	0	315
ENSG00000173335	ENST00000376971	damaging_missense	0	0	0	51
ENSG00000173335	ENST00000376971	other_missense	1	6	2	2339
ENSG00000173335	ENST00000376971	pLoF	0	0	0	10
ENSG00000173335	ENST00000376971	pLoF_damaging_missense	0	0	0	61
ENSG00000173335	ENST00000376971	synonymous	0	0	0	166
ENSG00000173338	ENST00000340313	damaging_missense	0	0	0	10
ENSG00000173338	ENST00000340313	other_missense	1	0	10	849
ENSG00000173338	ENST00000340313	pLoF	0	0	0	35
ENSG00000173338	ENST00000340313	pLoF_damaging_missense	0	0	0	45
ENSG00000173338	ENST00000340313	synonymous	1	0	0	673
ENSG00000173349	ENST00000310981	damaging_missense	0	0	0	108
ENSG00000173349	ENST00000310981	other_missense	125	275	18	15923
ENSG00000173349	ENST00000310981	pLoF_damaging_missense	0	0	0	108
ENSG00000173349	ENST00000310981	synonymous	2	1	1	1420
ENSG00000173366	ENST00000494383	damaging_missense	0	0	0	42
ENSG00000173366	ENST00000494383	other_missense	23	8	64	4205
ENSG00000173366	ENST00000494383	pLoF	0	0	0	19
ENSG00000173366	ENST00000494383	pLoF_damaging_missense	0	0	0	61
ENSG00000173366	ENST00000494383	synonymous	36	10	1856	3747
ENSG00000173369	ENST00000314933	damaging_missense	0	0	0	373
ENSG00000173369	ENST00000314933	other_missense	0	1	0	479
ENSG00000173369	ENST00000314933	pLoF	0	0	0	1
ENSG00000173369	ENST00000314933	pLoF_damaging_missense	0	0	0	374
ENSG00000173369	ENST00000314933	synonymous	2	3	0	1661
ENSG00000173372	ENST00000374642	damaging_missense	0	0	0	37
ENSG00000173372	ENST00000374642	other_missense	2	1	0	2275
ENSG00000173372	ENST00000374642	pLoF	0	0	0	6
ENSG00000173372	ENST00000374642	pLoF_damaging_missense	0	0	0	43
ENSG00000173372	ENST00000374642	synonymous	0	1	0	1151
ENSG00000173376	ENST00000379692	damaging_missense	0	0	0	19
ENSG00000173376	ENST00000379692	other_missense	0	0	0	1558
ENSG00000173376	ENST00000379692	pLoF	0	0	0	14
ENSG00000173376	ENST00000379692	pLoF_damaging_missense	0	0	0	33
ENSG00000173376	ENST00000379692	synonymous	1	0	0	375
ENSG00000173389	ENST00000310914	damaging_missense	0	0	0	70
ENSG00000173389	ENST00000310914	other_missense	1	1	0	677
ENSG00000173389	ENST00000310914	pLoF	0	0	0	7
ENSG00000173389	ENST00000310914	pLoF_damaging_missense	0	0	0	77
ENSG00000173389	ENST00000310914	synonymous	0	0	0	120
ENSG00000173391	ENST00000309539	damaging_missense	0	0	0	16
ENSG00000173391	ENST00000309539	other_missense	0	0	0	320
ENSG00000173391	ENST00000309539	pLoF	0	0	0	14
ENSG00000173391	ENST00000309539	pLoF_damaging_missense	0	0	0	30
ENSG00000173391	ENST00000309539	synonymous	2	0	0	850
ENSG00000173401	ENST00000378695	damaging_missense	0	0	0	2
ENSG00000173401	ENST00000378695	other_missense	0	0	0	310
ENSG00000173401	ENST00000378695	pLoF	0	0	0	43
ENSG00000173401	ENST00000378695	pLoF_damaging_missense	0	0	0	45
ENSG00000173401	ENST00000378695	synonymous	1	2	0	1355
ENSG00000173402	ENST00000545947	damaging_missense	0	0	0	170
ENSG00000173402	ENST00000545947	other_missense	0	176552	0	35
ENSG00000173402	ENST00000545947	pLoF	0	0	0	4
ENSG00000173402	ENST00000545947	pLoF_damaging_missense	0	0	0	174
ENSG00000173402	ENST00000545947	synonymous	3	0	2	2338
ENSG00000173404	ENST00000310227	damaging_missense	0	0	0	2
ENSG00000173404	ENST00000310227	other_missense	4	0	0	1657
ENSG00000173404	ENST00000310227	pLoF	0	0	0	4
ENSG00000173404	ENST00000310227	pLoF_damaging_missense	0	0	0	6
ENSG00000173404	ENST00000310227	synonymous	1	2	0	824
ENSG00000173406	ENST00000371236	other_missense	3	1	2	1227
ENSG00000173406	ENST00000371236	pLoF	0	0	0	15
ENSG00000173406	ENST00000371236	pLoF_damaging_missense	0	0	0	15
ENSG00000173406	ENST00000371236	synonymous	7	9	10	2863
ENSG00000173409	ENST00000310256	damaging_missense	0	0	0	425
ENSG00000173409	ENST00000310256	other_missense	13	5	0	4053
ENSG00000173409	ENST00000310256	pLoF	0	0	0	31
ENSG00000173409	ENST00000310256	pLoF_damaging_missense	0	0	0	456
ENSG00000173409	ENST00000310256	synonymous	0	0	0	112
ENSG00000173418	ENST00000334982	damaging_missense	0	0	0	1
ENSG00000173418	ENST00000334982	other_missense	0	0	0	79
ENSG00000173418	ENST00000334982	pLoF	0	0	0	41
ENSG00000173418	ENST00000334982	pLoF_damaging_missense	0	0	0	42
ENSG00000173418	ENST00000334982	synonymous	0	0	0	55
ENSG00000173421	ENST00000438782	damaging_missense	0	0	0	28
ENSG00000173421	ENST00000438782	other_missense	0	0	1	710
ENSG00000173421	ENST00000438782	pLoF	0	0	0	4
ENSG00000173421	ENST00000438782	pLoF_damaging_missense	0	0	0	32
ENSG00000173421	ENST00000438782	synonymous	1	0	0	655
ENSG00000173431	ENST00000308227	damaging_missense	0	0	0	16
ENSG00000173431	ENST00000308227	other_missense	0	0	25	234
ENSG00000173431	ENST00000308227	pLoF_damaging_missense	0	0	0	16
ENSG00000173431	ENST00000308227	synonymous	0	0	0	28
ENSG00000173432	ENST00000405158	damaging_missense	0	0	0	5
ENSG00000173432	ENST00000405158	other_missense	0	176582	0	2
ENSG00000173432	ENST00000405158	pLoF	0	0	0	58
ENSG00000173432	ENST00000405158	pLoF_damaging_missense	0	0	0	63
ENSG00000173432	ENST00000405158	synonymous	0	0	0	33
ENSG00000173436	ENST00000322753	damaging_missense	0	0	0	3
ENSG00000173436	ENST00000322753	other_missense	0	0	0	299
ENSG00000173436	ENST00000322753	pLoF	0	0	0	2
ENSG00000173436	ENST00000322753	pLoF_damaging_missense	0	0	0	5
ENSG00000173436	ENST00000322753	synonymous	0	0	0	12
ENSG00000173442	ENST00000309295	damaging_missense	1	0	0	978
ENSG00000173442	ENST00000309295	other_missense	183	176402	0	2
ENSG00000173442	ENST00000309295	pLoF	0	0	0	391
ENSG00000173442	ENST00000309295	pLoF_damaging_missense	2	0	0	1367
ENSG00000173442	ENST00000309295	synonymous	76	136	137	11988
ENSG00000173451	ENST00000308086	damaging_missense	0	0	0	38
ENSG00000173451	ENST00000308086	other_missense	2	1	0	1414
ENSG00000173451	ENST00000308086	pLoF	0	0	3	9
ENSG00000173451	ENST00000308086	pLoF_damaging_missense	0	0	3	47
ENSG00000173451	ENST00000308086	synonymous	0	0	0	176
ENSG00000173452	ENST00000405764	damaging_missense	0	0	0	20
ENSG00000173452	ENST00000405764	other_missense	0	0	2	195
ENSG00000173452	ENST00000405764	pLoF	0	0	2	7
ENSG00000173452	ENST00000405764	pLoF_damaging_missense	0	0	2	27
ENSG00000173452	ENST00000405764	synonymous	1	2	0	932
ENSG00000173456	ENST00000311413	damaging_missense	0	0	0	39
ENSG00000173456	ENST00000311413	other_missense	1	0	5	657
ENSG00000173456	ENST00000311413	pLoF	0	0	0	9
ENSG00000173456	ENST00000311413	pLoF_damaging_missense	0	0	0	48
ENSG00000173456	ENST00000311413	synonymous	0	0	0	786
ENSG00000173457	ENST00000309318	other_missense	0	0	0	382
ENSG00000173457	ENST00000309318	pLoF	0	0	0	1
ENSG00000173457	ENST00000309318	pLoF_damaging_missense	0	0	0	1
ENSG00000173457	ENST00000309318	synonymous	0	0	0	63
ENSG00000173464	ENST00000553849	damaging_missense	0	0	0	19
ENSG00000173464	ENST00000553849	other_missense	2	0	7	1323
ENSG00000173464	ENST00000553849	pLoF_damaging_missense	0	0	0	19
ENSG00000173464	ENST00000553849	synonymous	0	0	0	436
ENSG00000173465	ENST00000309328	damaging_missense	0	0	0	7
ENSG00000173465	ENST00000309328	other_missense	0	0	0	448
ENSG00000173465	ENST00000309328	pLoF	0	0	0	61
ENSG00000173465	ENST00000309328	pLoF_damaging_missense	0	0	0	68
ENSG00000173465	ENST00000309328	synonymous	0	0	0	171
ENSG00000173467	ENST00000310398	damaging_missense	0	0	0	2
ENSG00000173467	ENST00000310398	other_missense	0	3	0	685
ENSG00000173467	ENST00000310398	pLoF	0	0	0	491
ENSG00000173467	ENST00000310398	pLoF_damaging_missense	0	0	0	493
ENSG00000173467	ENST00000310398	synonymous	0	0	0	105
ENSG00000173473	ENST00000254480	damaging_missense	0	0	0	15
ENSG00000173473	ENST00000254480	other_missense	5	2	5	2025
ENSG00000173473	ENST00000254480	pLoF	0	0	0	2
ENSG00000173473	ENST00000254480	pLoF_damaging_missense	0	0	0	17
ENSG00000173473	ENST00000254480	synonymous	1	0	0	1073
ENSG00000173480	ENST00000312026	damaging_missense	0	0	0	138
ENSG00000173480	ENST00000312026	other_missense	4	0	7	1958
ENSG00000173480	ENST00000312026	pLoF	0	4	0	1686
ENSG00000173480	ENST00000312026	pLoF_damaging_missense	0	4	0	1824
ENSG00000173480	ENST00000312026	synonymous	0	1	0	699
ENSG00000173482	ENST00000580170	damaging_missense	0	0	0	230
ENSG00000173482	ENST00000580170	other_missense	4	3	10	2567
ENSG00000173482	ENST00000580170	pLoF	0	0	0	17
ENSG00000173482	ENST00000580170	pLoF_damaging_missense	0	0	0	247
ENSG00000173482	ENST00000580170	synonymous	30	15	41	5311
ENSG00000173486	ENST00000394540	damaging_missense	0	0	0	14
ENSG00000173486	ENST00000394540	other_missense	0	0	0	336
ENSG00000173486	ENST00000394540	pLoF	0	0	0	32
ENSG00000173486	ENST00000394540	pLoF_damaging_missense	0	0	0	46
ENSG00000173486	ENST00000394540	synonymous	3	5	1	1819
ENSG00000173511	ENST00000309422	damaging_missense	0	0	0	11
ENSG00000173511	ENST00000309422	other_missense	2	0	2	1296
ENSG00000173511	ENST00000309422	pLoF	0	0	0	49
ENSG00000173511	ENST00000309422	pLoF_damaging_missense	0	0	0	60
ENSG00000173511	ENST00000309422	synonymous	2	2	0	1506
ENSG00000173517	ENST00000560626	damaging_missense	1	0	0	504
ENSG00000173517	ENST00000560626	other_missense	18	1	25	3441
ENSG00000173517	ENST00000560626	pLoF	0	0	0	10
ENSG00000173517	ENST00000560626	pLoF_damaging_missense	1	0	0	514
ENSG00000173517	ENST00000560626	synonymous	38	2	6	4941
ENSG00000173530	ENST00000312584	damaging_missense	0	0	0	6
ENSG00000173530	ENST00000312584	other_missense	20	7	9	4408
ENSG00000173530	ENST00000312584	pLoF	0	0	0	41
ENSG00000173530	ENST00000312584	pLoF_damaging_missense	0	0	0	47
ENSG00000173530	ENST00000312584	synonymous	16	8	104	4103
ENSG00000173531	ENST00000449682	damaging_missense	0	0	0	437
ENSG00000173531	ENST00000449682	other_missense	1	1	12	949
ENSG00000173531	ENST00000449682	pLoF	0	0	0	135
ENSG00000173531	ENST00000449682	pLoF_damaging_missense	1	0	0	570
ENSG00000173531	ENST00000449682	synonymous	6	1	3	2361
ENSG00000173535	ENST00000356864	other_missense	0	0	9	533
ENSG00000173535	ENST00000356864	pLoF	0	10	0	2810
ENSG00000173535	ENST00000356864	pLoF_damaging_missense	0	10	0	2810
ENSG00000173535	ENST00000356864	synonymous	0	3	2	1922
ENSG00000173540	ENST00000308375	damaging_missense	0	0	0	821
ENSG00000173540	ENST00000308375	other_missense	0	176514	0	72
ENSG00000173540	ENST00000308375	pLoF	0	0	0	35
ENSG00000173540	ENST00000308375	pLoF_damaging_missense	0	0	0	856
ENSG00000173540	ENST00000308375	synonymous	3	0	0	952
ENSG00000173542	ENST00000396051	damaging_missense	0	0	0	47
ENSG00000173542	ENST00000396051	other_missense	0	0	0	292
ENSG00000173542	ENST00000396051	pLoF	0	0	0	4
ENSG00000173542	ENST00000396051	pLoF_damaging_missense	0	0	0	51
ENSG00000173542	ENST00000396051	synonymous	1	0	0	824
ENSG00000173545	ENST00000308683	damaging_missense	0	0	0	46
ENSG00000173545	ENST00000308683	other_missense	0	1	0	856
ENSG00000173545	ENST00000308683	pLoF	0	0	0	21
ENSG00000173545	ENST00000308683	pLoF_damaging_missense	0	0	0	67
ENSG00000173545	ENST00000308683	synonymous	0	0	0	527
ENSG00000173546	ENST00000308508	damaging_missense	4	1	254	3070
ENSG00000173546	ENST00000308508	other_missense	447	23	1195	16130
ENSG00000173546	ENST00000308508	pLoF	0	0	0	87
ENSG00000173546	ENST00000308508	pLoF_damaging_missense	5	1	257	3149
ENSG00000173546	ENST00000308508	synonymous	161	17	291	10468
ENSG00000173548	ENST00000308527	damaging_missense	0	0	0	8
ENSG00000173548	ENST00000308527	other_missense	7	7	27	2508
ENSG00000173548	ENST00000308527	pLoF	0	0	0	10
ENSG00000173548	ENST00000308527	pLoF_damaging_missense	0	0	0	18
ENSG00000173548	ENST00000308527	synonymous	0	0	1	884
ENSG00000173557	ENST00000329615	damaging_missense	0	0	0	118
ENSG00000173557	ENST00000329615	other_missense	2	0	0	988
ENSG00000173557	ENST00000329615	pLoF	0	0	0	81
ENSG00000173557	ENST00000329615	pLoF_damaging_missense	1	0	0	197
ENSG00000173557	ENST00000329615	synonymous	0	0	0	248
ENSG00000173559	ENST00000425611	damaging_missense	0	0	0	83
ENSG00000173559	ENST00000425611	other_missense	0	0	0	450
ENSG00000173559	ENST00000425611	pLoF	0	0	0	83
ENSG00000173559	ENST00000425611	pLoF_damaging_missense	0	0	0	166
ENSG00000173559	ENST00000425611	synonymous	0	0	0	69
ENSG00000173567	ENST00000311519	damaging_missense	0	0	0	234
ENSG00000173567	ENST00000311519	other_missense	1083	427	290	29207
ENSG00000173567	ENST00000311519	pLoF	1	0	0	229
ENSG00000173567	ENST00000311519	pLoF_damaging_missense	1	0	0	463
ENSG00000173567	ENST00000311519	synonymous	4	2	44	2770
ENSG00000173572	ENST00000342929	damaging_missense	0	0	3	72
ENSG00000173572	ENST00000342929	other_missense	67	8	3	7345
ENSG00000173572	ENST00000342929	pLoF	0	0	0	520
ENSG00000173572	ENST00000342929	pLoF_damaging_missense	0	0	3	592
ENSG00000173572	ENST00000342929	synonymous	1	1	0	1561
ENSG00000173575	ENST00000394196	damaging_missense	0	0	0	112
ENSG00000173575	ENST00000394196	other_missense	119	187	49	13877
ENSG00000173575	ENST00000394196	pLoF	0	0	0	2
ENSG00000173575	ENST00000394196	pLoF_damaging_missense	0	0	0	114
ENSG00000173575	ENST00000394196	synonymous	8	2	363	3347
ENSG00000173578	ENST00000309285	damaging_missense	0	0	0	93
ENSG00000173578	ENST00000309285	other_missense	4	13	1	3231
ENSG00000173578	ENST00000309285	pLoF_damaging_missense	0	0	0	93
ENSG00000173578	ENST00000309285	synonymous	0	2	0	928
ENSG00000173581	ENST00000586790	damaging_missense	0	0	0	2
ENSG00000173581	ENST00000586790	other_missense	27	11	7	3649
ENSG00000173581	ENST00000586790	pLoF	0	0	0	10
ENSG00000173581	ENST00000586790	pLoF_damaging_missense	0	0	0	12
ENSG00000173581	ENST00000586790	synonymous	1	1	2	721
ENSG00000173585	ENST00000357632	damaging_missense	0	0	0	272
ENSG00000173585	ENST00000357632	other_missense	2	4	0	1995
ENSG00000173585	ENST00000357632	pLoF	0	0	0	25
ENSG00000173585	ENST00000357632	pLoF_damaging_missense	0	0	0	297
ENSG00000173585	ENST00000357632	synonymous	1	0	0	485
ENSG00000173588	ENST00000397809	damaging_missense	0	0	0	7
ENSG00000173588	ENST00000397809	other_missense	4	1	0	2008
ENSG00000173588	ENST00000397809	pLoF	0	0	0	141
ENSG00000173588	ENST00000397809	pLoF_damaging_missense	0	0	0	148
ENSG00000173588	ENST00000397809	synonymous	0	0	0	380
ENSG00000173597	ENST00000310613	damaging_missense	0	0	0	77
ENSG00000173597	ENST00000310613	other_missense	1	0	8	1316
ENSG00000173597	ENST00000310613	pLoF	0	0	0	87
ENSG00000173597	ENST00000310613	pLoF_damaging_missense	0	0	0	164
ENSG00000173597	ENST00000310613	synonymous	1	15	0	2947
ENSG00000173598	ENST00000337179	other_missense	0	0	0	109
ENSG00000173598	ENST00000337179	synonymous	0	0	0	4
ENSG00000173599	ENST00000393960	damaging_missense	5	0	2	2241
ENSG00000173599	ENST00000393960	other_missense	1	0	4	1267
ENSG00000173599	ENST00000393960	pLoF	0	0	0	12
ENSG00000173599	ENST00000393960	pLoF_damaging_missense	5	0	4	2249
ENSG00000173599	ENST00000393960	synonymous	16	3	58	3336
ENSG00000173610	ENST00000514019	damaging_missense	0	0	0	1605
ENSG00000173610	ENST00000514019	other_missense	15	8	143	4236
ENSG00000173610	ENST00000514019	pLoF	0	0	0	235
ENSG00000173610	ENST00000514019	pLoF_damaging_missense	0	0	0	1840
ENSG00000173610	ENST00000514019	synonymous	3	2	0	1883
ENSG00000173611	ENST00000373549	damaging_missense	0	0	0	8
ENSG00000173611	ENST00000373549	other_missense	0	0	0	453
ENSG00000173611	ENST00000373549	pLoF_damaging_missense	0	0	0	8
ENSG00000173611	ENST00000373549	synonymous	6	6	1	2384
ENSG00000173612	ENST00000310357	damaging_missense	7	0	17	2311
ENSG00000173612	ENST00000310357	other_missense	28	6	99	4612
ENSG00000173612	ENST00000310357	pLoF	0	0	0	40
ENSG00000173612	ENST00000310357	pLoF_damaging_missense	7	0	17	2351
ENSG00000173612	ENST00000310357	synonymous	0	176500	0	87
ENSG00000173614	ENST00000377205	damaging_missense	0	0	0	549
ENSG00000173614	ENST00000377205	other_missense	0	0	0	199
ENSG00000173614	ENST00000377205	pLoF	0	0	0	56
ENSG00000173614	ENST00000377205	pLoF_damaging_missense	0	0	0	605
ENSG00000173614	ENST00000377205	synonymous	0	0	0	100
ENSG00000173621	ENST00000309602	damaging_missense	0	0	0	172
ENSG00000173621	ENST00000309602	other_missense	6	3	2	2578
ENSG00000173621	ENST00000309602	pLoF	0	0	0	2
ENSG00000173621	ENST00000309602	pLoF_damaging_missense	0	0	0	174
ENSG00000173621	ENST00000309602	synonymous	1	0	12	1467
ENSG00000173626	ENST00000368602	damaging_missense	0	0	0	8
ENSG00000173626	ENST00000368602	other_missense	1	0	0	864
ENSG00000173626	ENST00000368602	pLoF	0	1	0	80
ENSG00000173626	ENST00000368602	pLoF_damaging_missense	0	1	0	88
ENSG00000173626	ENST00000368602	synonymous	0	0	0	377
ENSG00000173627	ENST00000308641	damaging_missense	0	0	0	74
ENSG00000173627	ENST00000308641	other_missense	59	166	37	11986
ENSG00000173627	ENST00000308641	pLoF	0	0	0	1
ENSG00000173627	ENST00000308641	pLoF_damaging_missense	0	0	0	75
ENSG00000173627	ENST00000308641	synonymous	34	164	3	10920
ENSG00000173638	ENST00000311124	damaging_missense	1	0	0	513
ENSG00000173638	ENST00000311124	other_missense	12	2	30	2895
ENSG00000173638	ENST00000311124	pLoF	0	0	17	51
ENSG00000173638	ENST00000311124	pLoF_damaging_missense	1	0	17	564
ENSG00000173638	ENST00000311124	synonymous	5	1	0	2543
ENSG00000173641	ENST00000311890	damaging_missense	0	0	0	92
ENSG00000173641	ENST00000311890	other_missense	0	0	0	265
ENSG00000173641	ENST00000311890	pLoF	0	0	0	9
ENSG00000173641	ENST00000311890	pLoF_damaging_missense	0	0	0	101
ENSG00000173641	ENST00000311890	synonymous	1	0	0	501
ENSG00000173653	ENST00000309657	damaging_missense	0	0	0	45
ENSG00000173653	ENST00000309657	other_missense	0	0	0	667
ENSG00000173653	ENST00000309657	pLoF	0	0	0	6
ENSG00000173653	ENST00000309657	pLoF_damaging_missense	0	0	0	51
ENSG00000173653	ENST00000309657	synonymous	5	1	0	2555
ENSG00000173660	ENST00000311672	damaging_missense	0	0	0	17
ENSG00000173660	ENST00000311672	other_missense	0	0	0	143
ENSG00000173660	ENST00000311672	pLoF	0	0	0	5
ENSG00000173660	ENST00000311672	pLoF_damaging_missense	0	0	0	22
ENSG00000173660	ENST00000311672	synonymous	0	0	0	359
ENSG00000173662	ENST00000333172	damaging_missense	1	0	8	581
ENSG00000173662	ENST00000333172	other_missense	78	176454	0	55
ENSG00000173662	ENST00000333172	pLoF	1	3	0	963
ENSG00000173662	ENST00000333172	pLoF_damaging_missense	3	3	8	1542
ENSG00000173662	ENST00000333172	synonymous	1	0	9	650
ENSG00000173673	ENST00000377898	damaging_missense	0	0	0	23
ENSG00000173673	ENST00000377898	other_missense	1	0	2	378
ENSG00000173673	ENST00000377898	pLoF	0	0	0	10
ENSG00000173673	ENST00000377898	pLoF_damaging_missense	0	0	0	33
ENSG00000173673	ENST00000377898	synonymous	16	14	25	4752
ENSG00000173679	ENST00000309623	damaging_missense	0	0	0	72
ENSG00000173679	ENST00000309623	other_missense	5	6	153	2940
ENSG00000173679	ENST00000309623	pLoF_damaging_missense	0	0	0	72
ENSG00000173679	ENST00000309623	synonymous	0	1	0	841
ENSG00000173692	ENST00000308696	damaging_missense	0	0	0	24
ENSG00000173692	ENST00000308696	other_missense	5	0	7	1761
ENSG00000173692	ENST00000308696	pLoF_damaging_missense	0	0	0	24
ENSG00000173692	ENST00000308696	synonymous	4	0	0	1270
ENSG00000173699	ENST00000452881	other_missense	0	0	0	657
ENSG00000173699	ENST00000452881	pLoF	0	0	0	35
ENSG00000173699	ENST00000452881	pLoF_damaging_missense	0	0	0	35
ENSG00000173699	ENST00000452881	synonymous	4	1	3	2579
ENSG00000173702	ENST00000616727	damaging_missense	0	0	0	32
ENSG00000173702	ENST00000616727	other_missense	23	7	3	4485
ENSG00000173702	ENST00000616727	pLoF	0	0	0	30
ENSG00000173702	ENST00000616727	pLoF_damaging_missense	0	0	0	62
ENSG00000173702	ENST00000616727	synonymous	1	0	0	534
ENSG00000173705	ENST00000309558	damaging_missense	0	0	0	20
ENSG00000173705	ENST00000309558	other_missense	31	6	6	4508
ENSG00000173705	ENST00000309558	pLoF	0	0	0	45
ENSG00000173705	ENST00000309558	pLoF_damaging_missense	0	0	0	65
ENSG00000173705	ENST00000309558	synonymous	3	5	6	2330
ENSG00000173706	ENST00000311127	damaging_missense	0	0	0	216
ENSG00000173706	ENST00000311127	other_missense	39	3	83	5197
ENSG00000173706	ENST00000311127	pLoF	0	0	2	47
ENSG00000173706	ENST00000311127	pLoF_damaging_missense	0	0	2	263
ENSG00000173706	ENST00000311127	synonymous	316	46	77	15492
ENSG00000173714	ENST00000311378	damaging_missense	1	0	0	113
ENSG00000173714	ENST00000311378	other_missense	9	1	28	3239
ENSG00000173714	ENST00000311378	pLoF	0	0	0	27
ENSG00000173714	ENST00000311378	pLoF_damaging_missense	1	0	0	140
ENSG00000173714	ENST00000311378	synonymous	36	18	4	5542
ENSG00000173715	ENST00000360962	other_missense	3	7	11	3087
ENSG00000173715	ENST00000360962	pLoF	0	0	0	113
ENSG00000173715	ENST00000360962	pLoF_damaging_missense	0	0	0	113
ENSG00000173715	ENST00000360962	synonymous	0	1	0	500
ENSG00000173726	ENST00000366607	other_missense	0	0	0	36
ENSG00000173726	ENST00000366607	pLoF	0	0	0	1
ENSG00000173726	ENST00000366607	pLoF_damaging_missense	0	0	0	1
ENSG00000173726	ENST00000366607	synonymous	0	0	0	25
ENSG00000173728	ENST00000308105	damaging_missense	0	0	0	28
ENSG00000173728	ENST00000308105	other_missense	14	5	0	3467
ENSG00000173728	ENST00000308105	pLoF	0	0	0	67
ENSG00000173728	ENST00000308105	pLoF_damaging_missense	0	0	0	95
ENSG00000173728	ENST00000308105	synonymous	0	0	0	69
ENSG00000173744	ENST00000409979	damaging_missense	0	0	0	14
ENSG00000173744	ENST00000409979	other_missense	2	0	0	1337
ENSG00000173744	ENST00000409979	pLoF_damaging_missense	0	0	0	14
ENSG00000173744	ENST00000409979	synonymous	0	1	12	588
ENSG00000173757	ENST00000293328	damaging_missense	0	0	0	100
ENSG00000173757	ENST00000293328	other_missense	0	1	0	258
ENSG00000173757	ENST00000293328	pLoF_damaging_missense	0	0	0	100
ENSG00000173757	ENST00000293328	synonymous	10	3	17	3168
ENSG00000173762	ENST00000312648	damaging_missense	0	0	0	2
ENSG00000173762	ENST00000312648	other_missense	3	1	1	604
ENSG00000173762	ENST00000312648	pLoF	0	0	0	16
ENSG00000173762	ENST00000312648	pLoF_damaging_missense	0	0	0	18
ENSG00000173762	ENST00000312648	synonymous	9	11	0	2945
ENSG00000173769	ENST00000309765	other_missense	43	8	337	4998
ENSG00000173769	ENST00000309765	pLoF	0	0	0	67
ENSG00000173769	ENST00000309765	pLoF_damaging_missense	0	0	0	67
ENSG00000173769	ENST00000309765	synonymous	14	2	131	3789
ENSG00000173786	ENST00000393892	damaging_missense	0	0	0	60
ENSG00000173786	ENST00000393892	other_missense	0	0	0	1050
ENSG00000173786	ENST00000393892	pLoF	0	0	0	2
ENSG00000173786	ENST00000393892	pLoF_damaging_missense	0	0	0	62
ENSG00000173786	ENST00000393892	synonymous	2	3	1	1714
ENSG00000173801	ENST00000393931	damaging_missense	0	0	0	209
ENSG00000173801	ENST00000393931	other_missense	3	1	2	1749
ENSG00000173801	ENST00000393931	pLoF	0	0	0	31
ENSG00000173801	ENST00000393931	pLoF_damaging_missense	0	0	0	240
ENSG00000173801	ENST00000393931	synonymous	5	3	45	2395
ENSG00000173805	ENST00000347901	damaging_missense	0	0	0	82
ENSG00000173805	ENST00000347901	other_missense	84	30	37	8430
ENSG00000173805	ENST00000347901	pLoF	0	0	0	348
ENSG00000173805	ENST00000347901	pLoF_damaging_missense	0	0	0	430
ENSG00000173805	ENST00000347901	synonymous	0	0	0	908
ENSG00000173809	ENST00000421545	damaging_missense	0	0	0	6
ENSG00000173809	ENST00000421545	other_missense	1	1	85	1142
ENSG00000173809	ENST00000421545	pLoF	0	0	0	67
ENSG00000173809	ENST00000421545	pLoF_damaging_missense	0	0	0	73
ENSG00000173809	ENST00000421545	synonymous	0	0	0	157
ENSG00000173812	ENST00000469257	other_missense	0	0	0	16
ENSG00000173812	ENST00000469257	synonymous	0	0	0	95
ENSG00000173818	ENST00000518137	damaging_missense	0	0	0	13
ENSG00000173818	ENST00000518137	other_missense	1	0	0	1748
ENSG00000173818	ENST00000518137	pLoF	0	0	0	100
ENSG00000173818	ENST00000518137	pLoF_damaging_missense	0	0	0	113
ENSG00000173818	ENST00000518137	synonymous	2	8	0	3076
ENSG00000173821	ENST00000582970	damaging_missense	0	0	0	91
ENSG00000173821	ENST00000582970	other_missense	836	27	1414	22044
ENSG00000173821	ENST00000582970	pLoF	0	1	0	359
ENSG00000173821	ENST00000582970	pLoF_damaging_missense	0	1	0	450
ENSG00000173821	ENST00000582970	synonymous	475	25	1009	16823
ENSG00000173825	ENST00000309880	damaging_missense	0	0	0	15
ENSG00000173825	ENST00000309880	other_missense	64	433	43	17595
ENSG00000173825	ENST00000309880	pLoF	0	0	0	63
ENSG00000173825	ENST00000309880	pLoF_damaging_missense	0	0	0	78
ENSG00000173825	ENST00000309880	synonymous	0	0	0	338
ENSG00000173826	ENST00000583023	damaging_missense	16	5	3	4211
ENSG00000173826	ENST00000583023	other_missense	2	1	6	1427
ENSG00000173826	ENST00000583023	pLoF	0	0	0	236
ENSG00000173826	ENST00000583023	pLoF_damaging_missense	19	5	3	4441
ENSG00000173826	ENST00000583023	synonymous	7	1	56	2104
ENSG00000173838	ENST00000583600	damaging_missense	0	0	0	156
ENSG00000173838	ENST00000583600	other_missense	13	2	56	2278
ENSG00000173838	ENST00000583600	pLoF	0	1	0	311
ENSG00000173838	ENST00000583600	pLoF_damaging_missense	0	1	2	463
ENSG00000173838	ENST00000583600	synonymous	16	8	36	3863
ENSG00000173846	ENST00000372201	damaging_missense	0	0	0	79
ENSG00000173846	ENST00000372201	other_missense	11	1	0	2254
ENSG00000173846	ENST00000372201	pLoF	0	0	0	35
ENSG00000173846	ENST00000372201	pLoF_damaging_missense	0	0	0	114
ENSG00000173846	ENST00000372201	synonymous	70	19	3	7438
ENSG00000173848	ENST00000355029	damaging_missense	0	0	0	49
ENSG00000173848	ENST00000355029	other_missense	7	0	16	2447
ENSG00000173848	ENST00000355029	pLoF	0	0	0	29
ENSG00000173848	ENST00000355029	pLoF_damaging_missense	0	0	0	78
ENSG00000173848	ENST00000355029	synonymous	0	0	46	443
ENSG00000173852	ENST00000310974	damaging_missense	0	0	0	48
ENSG00000173852	ENST00000310974	other_missense	0	0	0	470
ENSG00000173852	ENST00000310974	pLoF	0	0	0	187
ENSG00000173852	ENST00000310974	pLoF_damaging_missense	0	0	0	235
ENSG00000173852	ENST00000310974	synonymous	4	2	0	2137
ENSG00000173867	ENST00000649547	damaging_missense	0	0	0	105
ENSG00000173867	ENST00000649547	other_missense	0	0	1	921
ENSG00000173867	ENST00000649547	pLoF_damaging_missense	0	0	0	105
ENSG00000173867	ENST00000649547	synonymous	0	0	0	354
ENSG00000173868	ENST00000413580	damaging_missense	0	0	0	33
ENSG00000173868	ENST00000413580	other_missense	1	1	0	600
ENSG00000173868	ENST00000413580	pLoF	0	0	0	45
ENSG00000173868	ENST00000413580	pLoF_damaging_missense	0	0	0	78
ENSG00000173868	ENST00000413580	synonymous	0	0	0	213
ENSG00000173875	ENST00000343325	damaging_missense	0	0	0	32
ENSG00000173875	ENST00000343325	other_missense	0	0	0	521
ENSG00000173875	ENST00000343325	pLoF	0	0	0	11
ENSG00000173875	ENST00000343325	pLoF_damaging_missense	0	0	0	43
ENSG00000173875	ENST00000343325	synonymous	0	0	0	578
ENSG00000173889	ENST00000495893	other_missense	58	22	5	7429
ENSG00000173889	ENST00000495893	pLoF	0	0	0	3
ENSG00000173889	ENST00000495893	pLoF_damaging_missense	0	0	0	3
ENSG00000173889	ENST00000495893	synonymous	9	7	11	2963
ENSG00000173890	ENST00000355897	damaging_missense	0	0	0	119
ENSG00000173890	ENST00000355897	other_missense	0	0	0	555
ENSG00000173890	ENST00000355897	pLoF	0	0	0	22
ENSG00000173890	ENST00000355897	pLoF_damaging_missense	0	0	0	141
ENSG00000173890	ENST00000355897	synonymous	0	0	0	151
ENSG00000173894	ENST00000310942	damaging_missense	0	0	0	5
ENSG00000173894	ENST00000310942	other_missense	10	3	6	3580
ENSG00000173894	ENST00000310942	pLoF	0	0	0	4
ENSG00000173894	ENST00000310942	pLoF_damaging_missense	0	0	0	9
ENSG00000173894	ENST00000310942	synonymous	47	7	79	4671
ENSG00000173898	ENST00000533211	damaging_missense	0	0	0	116
ENSG00000173898	ENST00000533211	other_missense	0	176533	1	53
ENSG00000173898	ENST00000533211	pLoF	0	0	0	37
ENSG00000173898	ENST00000533211	pLoF_damaging_missense	0	0	0	153
ENSG00000173898	ENST00000533211	synonymous	61	7	77	6844
ENSG00000173905	ENST00000470487	damaging_missense	0	0	0	2
ENSG00000173905	ENST00000470487	other_missense	6	0	8	2291
ENSG00000173905	ENST00000470487	pLoF	0	0	0	39
ENSG00000173905	ENST00000470487	pLoF_damaging_missense	0	0	0	41
ENSG00000173905	ENST00000470487	synonymous	0	1	4	713
ENSG00000173908	ENST00000306658	damaging_missense	0	0	0	220
ENSG00000173908	ENST00000306658	other_missense	16	6	97	4122
ENSG00000173908	ENST00000306658	pLoF	0	0	57	90
ENSG00000173908	ENST00000306658	pLoF_damaging_missense	0	0	57	310
ENSG00000173908	ENST00000306658	synonymous	5	4	43	2684
ENSG00000173914	ENST00000525754	damaging_missense	0	0	0	331
ENSG00000173914	ENST00000525754	other_missense	5	7	7	2893
ENSG00000173914	ENST00000525754	pLoF	0	0	0	14
ENSG00000173914	ENST00000525754	pLoF_damaging_missense	0	0	0	345
ENSG00000173914	ENST00000525754	synonymous	0	0	40	198
ENSG00000173915	ENST00000369825	damaging_missense	0	0	0	290
ENSG00000173915	ENST00000369825	other_missense	0	0	0	42
ENSG00000173915	ENST00000369825	pLoF	0	0	0	26
ENSG00000173915	ENST00000369825	pLoF_damaging_missense	0	0	0	316
ENSG00000173915	ENST00000369825	synonymous	0	0	0	63
ENSG00000173917	ENST00000330070	damaging_missense	0	1	0	177
ENSG00000173917	ENST00000330070	other_missense	5	1	20	1890
ENSG00000173917	ENST00000330070	pLoF	0	0	0	39
ENSG00000173917	ENST00000330070	pLoF_damaging_missense	0	1	0	216
ENSG00000173917	ENST00000330070	synonymous	0	0	30	397
ENSG00000173918	ENST00000339142	damaging_missense	0	0	0	285
ENSG00000173918	ENST00000339142	other_missense	2	0	0	1431
ENSG00000173918	ENST00000339142	pLoF	0	0	0	13
ENSG00000173918	ENST00000339142	pLoF_damaging_missense	0	0	0	298
ENSG00000173918	ENST00000339142	synonymous	1	0	0	324
ENSG00000173926	ENST00000308660	other_missense	1	0	3	571
ENSG00000173926	ENST00000308660	pLoF	0	0	0	3
ENSG00000173926	ENST00000308660	pLoF_damaging_missense	0	0	0	3
ENSG00000173926	ENST00000308660	synonymous	0	0	0	875
ENSG00000173928	ENST00000312423	damaging_missense	0	0	0	84
ENSG00000173928	ENST00000312423	other_missense	3	4	0	2473
ENSG00000173928	ENST00000312423	pLoF	0	0	0	78
ENSG00000173928	ENST00000312423	pLoF_damaging_missense	0	0	0	162
ENSG00000173928	ENST00000312423	synonymous	0	0	0	77
ENSG00000173930	ENST00000310954	damaging_missense	0	0	0	60
ENSG00000173930	ENST00000310954	other_missense	0	0	12	1870
ENSG00000173930	ENST00000310954	pLoF	0	0	0	58
ENSG00000173930	ENST00000310954	pLoF_damaging_missense	0	0	0	118
ENSG00000173930	ENST00000310954	synonymous	0	0	0	758
ENSG00000173933	ENST00000409406	damaging_missense	0	0	0	2
ENSG00000173933	ENST00000409406	other_missense	0	0	0	302
ENSG00000173933	ENST00000409406	pLoF	0	0	0	4
ENSG00000173933	ENST00000409406	pLoF_damaging_missense	0	0	0	6
ENSG00000173933	ENST00000409406	synonymous	2	2	0	1795
ENSG00000173947	ENST00000369738	other_missense	0	0	0	218
ENSG00000173947	ENST00000369738	pLoF	0	0	0	22
ENSG00000173947	ENST00000369738	pLoF_damaging_missense	0	0	0	22
ENSG00000173947	ENST00000369738	synonymous	0	0	0	73
ENSG00000173950	ENST00000310380	damaging_missense	0	0	0	188
ENSG00000173950	ENST00000310380	other_missense	8	10	0	3596
ENSG00000173950	ENST00000310380	pLoF	0	0	0	51
ENSG00000173950	ENST00000310380	pLoF_damaging_missense	0	0	0	239
ENSG00000173950	ENST00000310380	synonymous	0	0	0	604
ENSG00000173960	ENST00000309033	damaging_missense	0	0	0	6
ENSG00000173960	ENST00000309033	other_missense	1	1	1	691
ENSG00000173960	ENST00000309033	pLoF	0	0	2	26
ENSG00000173960	ENST00000309033	pLoF_damaging_missense	0	0	2	32
ENSG00000173960	ENST00000309033	synonymous	1	0	0	185
ENSG00000173976	ENST00000555633	damaging_missense	0	0	0	315
ENSG00000173976	ENST00000555633	other_missense	0	0	0	537
ENSG00000173976	ENST00000555633	pLoF	0	0	0	2
ENSG00000173976	ENST00000555633	pLoF_damaging_missense	0	0	0	317
ENSG00000173976	ENST00000555633	synonymous	13	15	0	3653
ENSG00000173988	ENST00000595396	damaging_missense	0	0	0	16
ENSG00000173988	ENST00000595396	other_missense	96	305	78	16234
ENSG00000173988	ENST00000595396	pLoF	0	0	0	88
ENSG00000173988	ENST00000595396	pLoF_damaging_missense	0	0	0	104
ENSG00000173988	ENST00000595396	synonymous	0	1	0	288
ENSG00000173991	ENST00000309889	damaging_missense	0	4	0	2109
ENSG00000173991	ENST00000309889	other_missense	0	0	0	1378
ENSG00000173991	ENST00000309889	pLoF	0	0	0	2
ENSG00000173991	ENST00000309889	pLoF_damaging_missense	0	4	0	2111
ENSG00000173991	ENST00000309889	synonymous	0	0	0	170
ENSG00000173992	ENST00000533244	damaging_missense	0	0	0	386
ENSG00000173992	ENST00000533244	other_missense	1	1	0	1089
ENSG00000173992	ENST00000533244	pLoF	0	0	0	167
ENSG00000173992	ENST00000533244	pLoF_damaging_missense	0	0	0	553
ENSG00000173992	ENST00000533244	synonymous	0	0	0	118
ENSG00000174004	ENST00000328557	damaging_missense	0	0	2	20
ENSG00000174004	ENST00000328557	other_missense	17	2	424	2999
ENSG00000174004	ENST00000328557	pLoF	0	0	0	3
ENSG00000174004	ENST00000328557	pLoF_damaging_missense	0	0	2	23
ENSG00000174004	ENST00000328557	synonymous	12	2	2	2480
ENSG00000174007	ENST00000409690	damaging_missense	0	0	0	13
ENSG00000174007	ENST00000409690	other_missense	1	0	10	204
ENSG00000174007	ENST00000409690	pLoF	0	0	0	23
ENSG00000174007	ENST00000409690	pLoF_damaging_missense	0	0	0	36
ENSG00000174007	ENST00000409690	synonymous	0	4	0	2431
ENSG00000174013	ENST00000311630	damaging_missense	0	0	0	2
ENSG00000174013	ENST00000311630	other_missense	0	0	0	438
ENSG00000174013	ENST00000311630	pLoF_damaging_missense	0	0	0	2
ENSG00000174013	ENST00000311630	synonymous	0	0	0	432
ENSG00000174015	ENST00000310521	damaging_missense	0	0	0	2
ENSG00000174015	ENST00000310521	other_missense	20	5	0	4146
ENSG00000174015	ENST00000310521	pLoF	0	0	4	55
ENSG00000174015	ENST00000310521	pLoF_damaging_missense	0	0	4	57
ENSG00000174015	ENST00000310521	synonymous	0	0	0	698
ENSG00000174021	ENST00000370641	other_missense	0	0	0	70
ENSG00000174021	ENST00000370641	synonymous	0	0	0	303
ENSG00000174032	ENST00000519676	damaging_missense	1	8	0	2432
ENSG00000174032	ENST00000519676	other_missense	0	1	0	358
ENSG00000174032	ENST00000519676	pLoF	0	0	0	60
ENSG00000174032	ENST00000519676	pLoF_damaging_missense	2	8	0	2490
ENSG00000174032	ENST00000519676	synonymous	0	0	0	132
ENSG00000174038	ENST00000312292	damaging_missense	0	0	0	142
ENSG00000174038	ENST00000312292	other_missense	5	1	34	2211
ENSG00000174038	ENST00000312292	pLoF	0	0	0	2
ENSG00000174038	ENST00000312292	pLoF_damaging_missense	0	0	0	144
ENSG00000174038	ENST00000312292	synonymous	5	2	6	2035
ENSG00000174059	ENST00000310833	other_missense	1	2	0	2162
ENSG00000174059	ENST00000310833	pLoF	0	0	0	45
ENSG00000174059	ENST00000310833	pLoF_damaging_missense	0	0	0	45
ENSG00000174059	ENST00000310833	synonymous	0	4	3	1749
ENSG00000174080	ENST00000310325	damaging_missense	0	0	0	335
ENSG00000174080	ENST00000310325	other_missense	4	3	2	2334
ENSG00000174080	ENST00000310325	pLoF	0	0	0	135
ENSG00000174080	ENST00000310325	pLoF_damaging_missense	1	0	0	468
ENSG00000174080	ENST00000310325	synonymous	0	0	3	441
ENSG00000174099	ENST00000355192	damaging_missense	0	0	0	7
ENSG00000174099	ENST00000355192	other_missense	0	0	8	448
ENSG00000174099	ENST00000355192	pLoF	0	0	0	22
ENSG00000174099	ENST00000355192	pLoF_damaging_missense	0	0	0	29
ENSG00000174099	ENST00000355192	synonymous	1	0	0	482
ENSG00000174106	ENST00000308330	damaging_missense	0	0	0	22
ENSG00000174106	ENST00000308330	other_missense	8	4	10	2653
ENSG00000174106	ENST00000308330	pLoF	0	0	0	1
ENSG00000174106	ENST00000308330	pLoF_damaging_missense	0	0	0	23
ENSG00000174106	ENST00000308330	synonymous	0	2	0	1218
ENSG00000174109	ENST00000442039	damaging_missense	0	0	0	23
ENSG00000174109	ENST00000442039	other_missense	4	4	18	2390
ENSG00000174109	ENST00000442039	pLoF_damaging_missense	0	0	0	23
ENSG00000174109	ENST00000442039	synonymous	0	0	0	105
ENSG00000174123	ENST00000308973	damaging_missense	0	1	2	732
ENSG00000174123	ENST00000308973	other_missense	31	7	68	5181
ENSG00000174123	ENST00000308973	pLoF	0	0	0	35
ENSG00000174123	ENST00000308973	pLoF_damaging_missense	0	1	2	767
ENSG00000174123	ENST00000308973	synonymous	2	0	19	1069
ENSG00000174125	ENST00000308979	damaging_missense	0	1	80	129
ENSG00000174125	ENST00000308979	other_missense	64	14	197	6397
ENSG00000174125	ENST00000308979	pLoF	1	0	0	246
ENSG00000174125	ENST00000308979	pLoF_damaging_missense	1	1	80	375
ENSG00000174125	ENST00000308979	synonymous	18	9	61	4001
ENSG00000174130	ENST00000436693	damaging_missense	0	0	1	98
ENSG00000174130	ENST00000436693	other_missense	26	12	741	3856
ENSG00000174130	ENST00000436693	pLoF	0	0	0	31
ENSG00000174130	ENST00000436693	pLoF_damaging_missense	0	0	1	129
ENSG00000174130	ENST00000436693	synonymous	1	0	2	809
ENSG00000174132	ENST00000312637	damaging_missense	0	0	0	1
ENSG00000174132	ENST00000312637	other_missense	3	3	0	2610
ENSG00000174132	ENST00000312637	pLoF	0	0	0	21
ENSG00000174132	ENST00000312637	pLoF_damaging_missense	0	0	0	22
ENSG00000174132	ENST00000312637	synonymous	0	0	0	76
ENSG00000174136	ENST00000308234	damaging_missense	0	0	0	501
ENSG00000174136	ENST00000308234	other_missense	89	169558	9	6867
ENSG00000174136	ENST00000308234	pLoF	0	0	0	26
ENSG00000174136	ENST00000308234	pLoF_damaging_missense	0	0	0	527
ENSG00000174136	ENST00000308234	synonymous	4	8	0	2295
ENSG00000174137	ENST00000308132	damaging_missense	0	0	0	19
ENSG00000174137	ENST00000308132	other_missense	25	10	311	3896
ENSG00000174137	ENST00000308132	pLoF	0	0	0	40
ENSG00000174137	ENST00000308132	pLoF_damaging_missense	0	0	0	59
ENSG00000174137	ENST00000308132	synonymous	3	6	8	2903
ENSG00000174145	ENST00000309447	damaging_missense	0	0	0	67
ENSG00000174145	ENST00000309447	other_missense	31	3	2	5396
ENSG00000174145	ENST00000309447	pLoF	0	0	0	8
ENSG00000174145	ENST00000309447	pLoF_damaging_missense	0	0	0	75
ENSG00000174145	ENST00000309447	synonymous	234	160	1147	14812
ENSG00000174151	ENST00000369868	damaging_missense	0	0	0	52
ENSG00000174151	ENST00000369868	other_missense	3	0	12	589
ENSG00000174151	ENST00000369868	pLoF	0	0	0	8
ENSG00000174151	ENST00000369868	pLoF_damaging_missense	0	0	0	60
ENSG00000174151	ENST00000369868	synonymous	0	0	0	404
ENSG00000174156	ENST00000211122	other_missense	1	2	3	1366
ENSG00000174156	ENST00000211122	pLoF	0	0	0	6
ENSG00000174156	ENST00000211122	pLoF_damaging_missense	0	0	0	6
ENSG00000174156	ENST00000211122	synonymous	0	0	0	237
ENSG00000174165	ENST00000310442	damaging_missense	0	0	0	76
ENSG00000174165	ENST00000310442	other_missense	1	0	0	618
ENSG00000174165	ENST00000310442	pLoF	0	0	0	78
ENSG00000174165	ENST00000310442	pLoF_damaging_missense	0	0	0	154
ENSG00000174165	ENST00000310442	synonymous	0	1	0	546
ENSG00000174173	ENST00000309922	damaging_missense	0	0	4	8
ENSG00000174173	ENST00000309922	other_missense	0	0	0	517
ENSG00000174173	ENST00000309922	pLoF	0	0	0	80
ENSG00000174173	ENST00000309922	pLoF_damaging_missense	0	0	4	88
ENSG00000174173	ENST00000309922	synonymous	0	0	0	283
ENSG00000174175	ENST00000263686	damaging_missense	0	0	0	130
ENSG00000174175	ENST00000263686	other_missense	12	2	22	2449
ENSG00000174175	ENST00000263686	pLoF	0	0	0	601
ENSG00000174175	ENST00000263686	pLoF_damaging_missense	1	0	0	729
ENSG00000174175	ENST00000263686	synonymous	2	1	109	1366
ENSG00000174177	ENST00000567949	damaging_missense	0	0	0	493
ENSG00000174177	ENST00000567949	other_missense	35	4	120	4911
ENSG00000174177	ENST00000567949	pLoF	0	0	0	229
ENSG00000174177	ENST00000567949	pLoF_damaging_missense	0	0	0	722
ENSG00000174177	ENST00000567949	synonymous	4	1	110	1913
ENSG00000174197	ENST00000219905	damaging_missense	0	0	0	107
ENSG00000174197	ENST00000219905	other_missense	182	12	88	11392
ENSG00000174197	ENST00000219905	pLoF	0	0	0	20
ENSG00000174197	ENST00000219905	pLoF_damaging_missense	0	0	0	127
ENSG00000174197	ENST00000219905	synonymous	28	7	250	4269
ENSG00000174206	ENST00000311915	damaging_missense	0	0	0	8
ENSG00000174206	ENST00000311915	other_missense	3	176584	0	0
ENSG00000174206	ENST00000311915	pLoF	0	0	0	30
ENSG00000174206	ENST00000311915	pLoF_damaging_missense	0	0	0	38
ENSG00000174206	ENST00000311915	synonymous	0	1	3	319
ENSG00000174226	ENST00000311812	damaging_missense	0	0	0	2
ENSG00000174226	ENST00000311812	other_missense	3	2	0	1435
ENSG00000174226	ENST00000311812	pLoF	0	1	0	136
ENSG00000174226	ENST00000311812	pLoF_damaging_missense	0	1	0	138
ENSG00000174226	ENST00000311812	synonymous	16	12	0	4337
ENSG00000174227	ENST00000453061	damaging_missense	0	0	0	169
ENSG00000174227	ENST00000453061	other_missense	17	3	44	3712
ENSG00000174227	ENST00000453061	pLoF	0	1	0	603
ENSG00000174227	ENST00000453061	pLoF_damaging_missense	0	1	0	772
ENSG00000174227	ENST00000453061	synonymous	18	6	17	3037
ENSG00000174231	ENST00000572621	damaging_missense	0	0	0	263
ENSG00000174231	ENST00000572621	other_missense	1	1	0	777
ENSG00000174231	ENST00000572621	pLoF	0	0	0	4
ENSG00000174231	ENST00000572621	pLoF_damaging_missense	0	0	0	267
ENSG00000174231	ENST00000572621	synonymous	49	11	69	6581
ENSG00000174233	ENST00000307885	damaging_missense	3	6	9	1865
ENSG00000174233	ENST00000307885	other_missense	11	2	2	3282
ENSG00000174233	ENST00000307885	pLoF	0	0	0	42
ENSG00000174233	ENST00000307885	pLoF_damaging_missense	3	6	9	1907
ENSG00000174233	ENST00000307885	synonymous	1	0	64	1734
ENSG00000174236	ENST00000310791	damaging_missense	0	0	0	67
ENSG00000174236	ENST00000310791	other_missense	0	176466	0	121
ENSG00000174236	ENST00000310791	pLoF_damaging_missense	0	0	0	67
ENSG00000174236	ENST00000310791	synonymous	0	0	0	353
ENSG00000174238	ENST00000313486	damaging_missense	0	0	0	6
ENSG00000174238	ENST00000313486	other_missense	0	0	0	83
ENSG00000174238	ENST00000313486	pLoF	0	0	0	3
ENSG00000174238	ENST00000313486	pLoF_damaging_missense	0	0	0	9
ENSG00000174238	ENST00000313486	synonymous	2	3	0	1533
ENSG00000174243	ENST00000308025	other_missense	0	0	2	646
ENSG00000174243	ENST00000308025	pLoF	0	0	0	20
ENSG00000174243	ENST00000308025	pLoF_damaging_missense	0	0	0	20
ENSG00000174243	ENST00000308025	synonymous	5	3	0	2418
ENSG00000174255	ENST00000482457	damaging_missense	0	0	0	54
ENSG00000174255	ENST00000482457	other_missense	0	1	0	786
ENSG00000174255	ENST00000482457	pLoF_damaging_missense	0	0	0	54
ENSG00000174255	ENST00000482457	synonymous	2	3	0	1151
ENSG00000174276	ENST00000310597	damaging_missense	0	0	0	3
ENSG00000174276	ENST00000310597	other_missense	10	2	3	3123
ENSG00000174276	ENST00000310597	pLoF	0	0	0	64
ENSG00000174276	ENST00000310597	pLoF_damaging_missense	0	0	0	67
ENSG00000174276	ENST00000310597	synonymous	0	0	0	604
ENSG00000174279	ENST00000308618	damaging_missense	0	0	0	626
ENSG00000174279	ENST00000308618	other_missense	12	7	0	3406
ENSG00000174279	ENST00000308618	pLoF	0	0	0	5
ENSG00000174279	ENST00000308618	pLoF_damaging_missense	0	0	0	631
ENSG00000174279	ENST00000308618	synonymous	0	0	1	595
ENSG00000174282	ENST00000311403	damaging_missense	0	0	0	13
ENSG00000174282	ENST00000311403	other_missense	14	2	5	2834
ENSG00000174282	ENST00000311403	pLoF	0	0	0	2
ENSG00000174282	ENST00000311403	pLoF_damaging_missense	0	0	0	15
ENSG00000174282	ENST00000311403	synonymous	35	20	54	6654
ENSG00000174292	ENST00000576812	damaging_missense	0	0	0	153
ENSG00000174292	ENST00000576812	other_missense	89	159671	77	16301
ENSG00000174292	ENST00000576812	pLoF	0	0	0	395
ENSG00000174292	ENST00000576812	pLoF_damaging_missense	0	0	0	548
ENSG00000174292	ENST00000576812	synonymous	0	1	1	846
ENSG00000174306	ENST00000309060	damaging_missense	0	0	0	105
ENSG00000174306	ENST00000309060	other_missense	29	4	0	4120
ENSG00000174306	ENST00000309060	pLoF	0	0	0	3
ENSG00000174306	ENST00000309060	pLoF_damaging_missense	0	0	0	108
ENSG00000174306	ENST00000309060	synonymous	1	0	22	1654
ENSG00000174307	ENST00000367311	damaging_missense	0	0	0	109
ENSG00000174307	ENST00000367311	other_missense	0	0	0	169
ENSG00000174307	ENST00000367311	pLoF	0	0	0	3
ENSG00000174307	ENST00000367311	pLoF_damaging_missense	0	0	0	112
ENSG00000174307	ENST00000367311	synonymous	0	0	0	366
ENSG00000174325	ENST00000308100	other_missense	1	2	0	2033
ENSG00000174325	ENST00000308100	synonymous	0	0	0	216
ENSG00000174326	ENST00000308009	damaging_missense	0	0	0	65
ENSG00000174326	ENST00000308009	other_missense	20	11	2281	2142
ENSG00000174326	ENST00000308009	pLoF	0	0	0	62
ENSG00000174326	ENST00000308009	pLoF_damaging_missense	0	0	0	127
ENSG00000174326	ENST00000308009	synonymous	2	0	17	755
ENSG00000174327	ENST00000308027	damaging_missense	0	0	0	140
ENSG00000174327	ENST00000308027	other_missense	1	0	0	689
ENSG00000174327	ENST00000308027	pLoF	0	0	0	53
ENSG00000174327	ENST00000308027	pLoF_damaging_missense	0	0	0	193
ENSG00000174327	ENST00000308027	synonymous	2	8	1	2600
ENSG00000174332	ENST00000312233	damaging_missense	0	0	0	46
ENSG00000174332	ENST00000312233	other_missense	83	24	77	8113
ENSG00000174332	ENST00000312233	pLoF	0	0	0	38
ENSG00000174332	ENST00000312233	pLoF_damaging_missense	0	0	0	84
ENSG00000174332	ENST00000312233	synonymous	85	94	14	11583
ENSG00000174339	ENST00000307832	damaging_missense	0	0	0	41
ENSG00000174339	ENST00000307832	other_missense	5768	169224	4	1587
ENSG00000174339	ENST00000307832	pLoF_damaging_missense	0	0	0	41
ENSG00000174339	ENST00000307832	synonymous	1	0	0	729
ENSG00000174343	ENST00000310169	damaging_missense	2	1	2	1868
ENSG00000174343	ENST00000310169	other_missense	0	0	0	722
ENSG00000174343	ENST00000310169	pLoF	0	0	0	189
ENSG00000174343	ENST00000310169	pLoF_damaging_missense	2	1	2	2057
ENSG00000174343	ENST00000310169	synonymous	61	26	0	7335
ENSG00000174348	ENST00000312553	damaging_missense	0	0	0	26
ENSG00000174348	ENST00000312553	other_missense	207	467	147	20060
ENSG00000174348	ENST00000312553	pLoF	0	0	0	125
ENSG00000174348	ENST00000312553	pLoF_damaging_missense	0	0	0	151
ENSG00000174348	ENST00000312553	synonymous	7	0	2	1660
ENSG00000174358	ENST00000304460	damaging_missense	2	0	0	993
ENSG00000174358	ENST00000304460	other_missense	6	6	1	2511
ENSG00000174358	ENST00000304460	pLoF	0	0	0	235
ENSG00000174358	ENST00000304460	pLoF_damaging_missense	2	0	0	1228
ENSG00000174358	ENST00000304460	synonymous	41	159729	196	16162
ENSG00000174370	ENST00000310799	damaging_missense	0	0	0	4
ENSG00000174370	ENST00000310799	other_missense	0	1	1	573
ENSG00000174370	ENST00000310799	pLoF	0	0	0	21
ENSG00000174370	ENST00000310799	pLoF_damaging_missense	0	0	0	25
ENSG00000174370	ENST00000310799	synonymous	0	0	0	286
ENSG00000174371	ENST00000366548	damaging_missense	0	0	0	181
ENSG00000174371	ENST00000366548	other_missense	207	21	37	12145
ENSG00000174371	ENST00000366548	pLoF	0	1	0	1232
ENSG00000174371	ENST00000366548	pLoF_damaging_missense	0	1	0	1413
ENSG00000174371	ENST00000366548	synonymous	2	2	0	1261
ENSG00000174373	ENST00000637992	damaging_missense	1	0	0	466
ENSG00000174373	ENST00000637992	other_missense	63	17	64	7929
ENSG00000174373	ENST00000637992	pLoF	0	0	0	14
ENSG00000174373	ENST00000637992	pLoF_damaging_missense	1	0	0	480
ENSG00000174373	ENST00000637992	synonymous	66	19	182	6850
ENSG00000174405	ENST00000611712	damaging_missense	0	0	0	399
ENSG00000174405	ENST00000611712	other_missense	9	2	5	2449
ENSG00000174405	ENST00000611712	pLoF	0	0	0	58
ENSG00000174405	ENST00000611712	pLoF_damaging_missense	0	0	0	457
ENSG00000174405	ENST00000611712	synonymous	3	0	0	830
ENSG00000174417	ENST00000518632	damaging_missense	0	0	0	64
ENSG00000174417	ENST00000518632	other_missense	5	0	0	1291
ENSG00000174417	ENST00000518632	pLoF	0	0	0	164
ENSG00000174417	ENST00000518632	pLoF_damaging_missense	0	0	0	228
ENSG00000174417	ENST00000518632	synonymous	4	3	11	2127
ENSG00000174428	ENST00000472837	damaging_missense	0	0	0	6
ENSG00000174428	ENST00000472837	other_missense	0	0	0	268
ENSG00000174428	ENST00000472837	pLoF	0	0	0	3
ENSG00000174428	ENST00000472837	pLoF_damaging_missense	0	0	0	9
ENSG00000174428	ENST00000472837	synonymous	0	0	6	356
ENSG00000174429	ENST00000311955	damaging_missense	0	0	0	197
ENSG00000174429	ENST00000311955	other_missense	24	205	46	12156
ENSG00000174429	ENST00000311955	pLoF	0	0	0	43
ENSG00000174429	ENST00000311955	pLoF_damaging_missense	0	0	0	240
ENSG00000174429	ENST00000311955	synonymous	0	0	0	344
ENSG00000174437	ENST00000539276	damaging_missense	0	0	0	121
ENSG00000174437	ENST00000539276	other_missense	1	0	14	744
ENSG00000174437	ENST00000539276	pLoF	0	0	0	1
ENSG00000174437	ENST00000539276	pLoF_damaging_missense	0	0	0	122
ENSG00000174437	ENST00000539276	synonymous	6	0	0	1915
ENSG00000174442	ENST00000307897	damaging_missense	0	0	0	12
ENSG00000174442	ENST00000307897	other_missense	13	2	15	3143
ENSG00000174442	ENST00000307897	pLoF	0	0	0	83
ENSG00000174442	ENST00000307897	pLoF_damaging_missense	0	0	0	95
ENSG00000174442	ENST00000307897	synonymous	0	1	0	491
ENSG00000174444	ENST00000307961	damaging_missense	0	0	0	68
ENSG00000174444	ENST00000307961	other_missense	1	0	0	415
ENSG00000174444	ENST00000307961	pLoF	0	0	0	7
ENSG00000174444	ENST00000307961	pLoF_damaging_missense	0	0	0	75
ENSG00000174444	ENST00000307961	synonymous	1	0	0	1541
ENSG00000174446	ENST00000316634	damaging_missense	0	0	0	198
ENSG00000174446	ENST00000316634	other_missense	0	1	0	489
ENSG00000174446	ENST00000316634	pLoF	0	0	0	7
ENSG00000174446	ENST00000316634	pLoF_damaging_missense	0	0	0	205
ENSG00000174446	ENST00000316634	synonymous	0	0	0	100
ENSG00000174448	ENST00000581310	damaging_missense	0	0	0	86
ENSG00000174448	ENST00000581310	other_missense	0	5	3	1611
ENSG00000174448	ENST00000581310	pLoF	0	0	0	42
ENSG00000174448	ENST00000581310	pLoF_damaging_missense	0	0	0	128
ENSG00000174448	ENST00000581310	synonymous	0	0	0	48
ENSG00000174450	ENST00000567107	damaging_missense	0	0	0	100
ENSG00000174450	ENST00000567107	other_missense	19	9	16	4010
ENSG00000174450	ENST00000567107	pLoF	0	0	0	39
ENSG00000174450	ENST00000567107	pLoF_damaging_missense	0	0	0	139
ENSG00000174450	ENST00000567107	synonymous	2	3	0	1400
ENSG00000174453	ENST00000312504	damaging_missense	0	0	0	1
ENSG00000174453	ENST00000312504	other_missense	0	3	3	1670
ENSG00000174453	ENST00000312504	pLoF	0	0	0	1
ENSG00000174453	ENST00000312504	pLoF_damaging_missense	0	0	0	2
ENSG00000174453	ENST00000312504	synonymous	0	0	0	177
ENSG00000174456	ENST00000309050	other_missense	0	0	1	203
ENSG00000174456	ENST00000309050	pLoF	0	0	0	13
ENSG00000174456	ENST00000309050	pLoF_damaging_missense	0	0	0	13
ENSG00000174456	ENST00000309050	synonymous	0	0	0	48
ENSG00000174469	ENST00000361727	damaging_missense	2	0	0	941
ENSG00000174469	ENST00000361727	other_missense	31	2	43	4867
ENSG00000174469	ENST00000361727	pLoF	0	0	0	60
ENSG00000174469	ENST00000361727	pLoF_damaging_missense	2	0	6	989
ENSG00000174469	ENST00000361727	synonymous	28	5	43	4475
ENSG00000174473	ENST00000506823	damaging_missense	0	0	0	100
ENSG00000174473	ENST00000506823	other_missense	0	0	0	672
ENSG00000174473	ENST00000506823	pLoF	0	0	0	10
ENSG00000174473	ENST00000506823	pLoF_damaging_missense	0	0	0	110
ENSG00000174473	ENST00000506823	synonymous	47	18	31	6107
ENSG00000174482	ENST00000379992	damaging_missense	0	0	0	93
ENSG00000174482	ENST00000379992	other_missense	0	0	0	645
ENSG00000174482	ENST00000379992	pLoF	0	0	0	3
ENSG00000174482	ENST00000379992	pLoF_damaging_missense	0	0	0	96
ENSG00000174482	ENST00000379992	synonymous	2	0	0	1780
ENSG00000174483	ENST00000318312	damaging_missense	2	0	2	2350
ENSG00000174483	ENST00000318312	other_missense	1	0	0	1240
ENSG00000174483	ENST00000318312	pLoF	0	0	0	35
ENSG00000174483	ENST00000318312	pLoF_damaging_missense	2	0	2	2385
ENSG00000174483	ENST00000318312	synonymous	2	0	0	1895
ENSG00000174485	ENST00000443035	damaging_missense	0	0	0	30
ENSG00000174485	ENST00000443035	other_missense	49	6	43	6191
ENSG00000174485	ENST00000443035	pLoF	0	0	0	10
ENSG00000174485	ENST00000443035	pLoF_damaging_missense	0	0	0	40
ENSG00000174485	ENST00000443035	synonymous	3	0	11	1392
ENSG00000174498	ENST00000327987	damaging_missense	0	0	0	74
ENSG00000174498	ENST00000327987	other_missense	13	2	680	1980
ENSG00000174498	ENST00000327987	pLoF	1	0	0	64
ENSG00000174498	ENST00000327987	pLoF_damaging_missense	1	0	0	138
ENSG00000174498	ENST00000327987	synonymous	15	171632	43	4866
ENSG00000174500	ENST00000484193	damaging_missense	0	0	0	1
ENSG00000174500	ENST00000484193	other_missense	1	0	0	374
ENSG00000174500	ENST00000484193	pLoF_damaging_missense	0	0	0	1
ENSG00000174500	ENST00000484193	synonymous	0	2	0	806
ENSG00000174501	ENST00000456556	other_missense	62	8	108	6619
ENSG00000174501	ENST00000456556	pLoF	0	0	0	72
ENSG00000174501	ENST00000456556	pLoF_damaging_missense	0	0	0	72
ENSG00000174501	ENST00000456556	synonymous	37	10	0	5479
ENSG00000174502	ENST00000367134	damaging_missense	1	1	0	779
ENSG00000174502	ENST00000367134	other_missense	108	14	20	8641
ENSG00000174502	ENST00000367134	pLoF	0	0	0	7
ENSG00000174502	ENST00000367134	pLoF_damaging_missense	1	1	0	786
ENSG00000174502	ENST00000367134	synonymous	12	6	37	3504
ENSG00000174514	ENST00000367147	damaging_missense	0	0	0	39
ENSG00000174514	ENST00000367147	other_missense	0	0	0	471
ENSG00000174514	ENST00000367147	pLoF	0	0	0	22
ENSG00000174514	ENST00000367147	pLoF_damaging_missense	0	0	0	61
ENSG00000174514	ENST00000367147	synonymous	0	2	0	1690
ENSG00000174516	ENST00000320740	damaging_missense	0	0	0	19
ENSG00000174516	ENST00000320740	other_missense	6	4	2	2718
ENSG00000174516	ENST00000320740	pLoF_damaging_missense	0	0	0	19
ENSG00000174516	ENST00000320740	synonymous	0	0	2	497
ENSG00000174521	ENST00000311308	damaging_missense	0	0	0	5
ENSG00000174521	ENST00000311308	other_missense	0	0	0	396
ENSG00000174521	ENST00000311308	pLoF	0	0	0	7
ENSG00000174521	ENST00000311308	pLoF_damaging_missense	0	0	0	12
ENSG00000174521	ENST00000311308	synonymous	0	0	0	209
ENSG00000174527	ENST00000431443	damaging_missense	23	9	5	4156
ENSG00000174527	ENST00000431443	other_missense	4	1	0	1984
ENSG00000174527	ENST00000431443	pLoF	0	1	0	333
ENSG00000174527	ENST00000431443	pLoF_damaging_missense	27	10	5	4481
ENSG00000174527	ENST00000431443	synonymous	1	0	12	1084
ENSG00000174529	ENST00000367167	damaging_missense	1	0	2	49
ENSG00000174529	ENST00000367167	other_missense	17	163	6	10285
ENSG00000174529	ENST00000367167	pLoF_damaging_missense	1	0	2	49
ENSG00000174529	ENST00000367167	synonymous	2	9	0	2922
ENSG00000174547	ENST00000310999	damaging_missense	0	0	0	29
ENSG00000174547	ENST00000310999	other_missense	1	1	0	843
ENSG00000174547	ENST00000310999	pLoF	0	0	0	21
ENSG00000174547	ENST00000310999	pLoF_damaging_missense	0	0	0	50
ENSG00000174547	ENST00000310999	synonymous	0	0	0	529
ENSG00000174562	ENST00000598239	damaging_missense	0	3	0	1971
ENSG00000174562	ENST00000598239	other_missense	2	1	18	1062
ENSG00000174562	ENST00000598239	pLoF	0	0	0	42
ENSG00000174562	ENST00000598239	pLoF_damaging_missense	0	3	0	2013
ENSG00000174562	ENST00000598239	synonymous	0	0	0	172
ENSG00000174564	ENST00000329582	damaging_missense	0	0	0	47
ENSG00000174564	ENST00000329582	other_missense	1	2	1	1452
ENSG00000174564	ENST00000329582	pLoF	0	0	0	22
ENSG00000174564	ENST00000329582	pLoF_damaging_missense	0	0	0	69
ENSG00000174564	ENST00000329582	synonymous	2	1	0	1048
ENSG00000174567	ENST00000308302	damaging_missense	0	0	0	292
ENSG00000174567	ENST00000308302	other_missense	1	2	0	738
ENSG00000174567	ENST00000308302	pLoF	0	0	0	18
ENSG00000174567	ENST00000308302	pLoF_damaging_missense	0	0	0	310
ENSG00000174567	ENST00000308302	synonymous	84	415	6	18041
ENSG00000174574	ENST00000432648	damaging_missense	0	0	0	6
ENSG00000174574	ENST00000432648	other_missense	0	0	0	188
ENSG00000174574	ENST00000432648	pLoF	0	0	0	7
ENSG00000174574	ENST00000432648	pLoF_damaging_missense	0	0	0	13
ENSG00000174574	ENST00000432648	synonymous	0	2	0	1258
ENSG00000174576	ENST00000311034	damaging_missense	0	0	0	145
ENSG00000174576	ENST00000311034	other_missense	12	5	4	3140
ENSG00000174576	ENST00000311034	pLoF_damaging_missense	0	0	0	145
ENSG00000174576	ENST00000311034	synonymous	8	9	2	3138
ENSG00000174579	ENST00000309993	damaging_missense	0	0	0	2
ENSG00000174579	ENST00000309993	other_missense	8	4	0	2433
ENSG00000174579	ENST00000309993	pLoF_damaging_missense	0	0	0	2
ENSG00000174579	ENST00000309993	synonymous	0	1	0	678
ENSG00000174586	ENST00000311044	damaging_missense	0	0	0	76
ENSG00000174586	ENST00000311044	other_missense	30	10	13	5636
ENSG00000174586	ENST00000311044	pLoF	0	0	0	2
ENSG00000174586	ENST00000311044	pLoF_damaging_missense	0	0	0	78
ENSG00000174586	ENST00000311044	synonymous	0	0	10	739
ENSG00000174599	ENST00000310754	damaging_missense	0	0	0	90
ENSG00000174599	ENST00000310754	other_missense	0	0	24	474
ENSG00000174599	ENST00000310754	pLoF	0	0	0	2
ENSG00000174599	ENST00000310754	pLoF_damaging_missense	0	0	0	92
ENSG00000174599	ENST00000310754	synonymous	11	219	13	12262
ENSG00000174600	ENST00000312143	damaging_missense	0	6	0	2328
ENSG00000174600	ENST00000312143	other_missense	2	0	12	919
ENSG00000174600	ENST00000312143	pLoF_damaging_missense	0	6	0	2328
ENSG00000174600	ENST00000312143	synonymous	0	2	0	521
ENSG00000174606	ENST00000366962	damaging_missense	0	0	0	94
ENSG00000174606	ENST00000366962	other_missense	3	3	0	1881
ENSG00000174606	ENST00000366962	pLoF	0	0	0	270
ENSG00000174606	ENST00000366962	pLoF_damaging_missense	0	0	2	360
ENSG00000174606	ENST00000366962	synonymous	1	0	0	390
ENSG00000174607	ENST00000310836	damaging_missense	0	0	0	7
ENSG00000174607	ENST00000310836	other_missense	0	176567	0	20
ENSG00000174607	ENST00000310836	pLoF	0	0	0	4
ENSG00000174607	ENST00000310836	pLoF_damaging_missense	0	0	0	11
ENSG00000174607	ENST00000310836	synonymous	0	176536	3	48
ENSG00000174611	ENST00000423778	damaging_missense	0	0	0	35
ENSG00000174611	ENST00000423778	other_missense	19	14	4	5109
ENSG00000174611	ENST00000423778	pLoF	0	0	0	27
ENSG00000174611	ENST00000423778	pLoF_damaging_missense	0	0	0	62
ENSG00000174611	ENST00000423778	synonymous	0	176583	0	3
ENSG00000174628	ENST00000320394	other_missense	6	2	3	2366
ENSG00000174628	ENST00000320394	pLoF	0	0	0	24
ENSG00000174628	ENST00000320394	pLoF_damaging_missense	0	0	0	24
ENSG00000174628	ENST00000320394	synonymous	0	0	0	123
ENSG00000174640	ENST00000310926	damaging_missense	1	0	0	216
ENSG00000174640	ENST00000310926	other_missense	24	4	7	4690
ENSG00000174640	ENST00000310926	pLoF	0	0	0	27
ENSG00000174640	ENST00000310926	pLoF_damaging_missense	1	0	0	243
ENSG00000174640	ENST00000310926	synonymous	2	1	0	1194
ENSG00000174652	ENST00000588221	damaging_missense	1	0	0	557
ENSG00000174652	ENST00000588221	other_missense	18	2	11	3225
ENSG00000174652	ENST00000588221	pLoF	0	0	0	10
ENSG00000174652	ENST00000588221	pLoF_damaging_missense	1	0	0	567
ENSG00000174652	ENST00000588221	synonymous	0	1	0	1183
ENSG00000174667	ENST00000641244	damaging_missense	0	0	2	27
ENSG00000174667	ENST00000641244	other_missense	6	5	69	3046
ENSG00000174667	ENST00000641244	pLoF_damaging_missense	0	0	2	27
ENSG00000174667	ENST00000641244	synonymous	1	0	28	583
ENSG00000174669	ENST00000357440	damaging_missense	0	0	3	180
ENSG00000174669	ENST00000357440	other_missense	7	0	0	1567
ENSG00000174669	ENST00000357440	pLoF	0	0	0	260
ENSG00000174669	ENST00000357440	pLoF_damaging_missense	0	0	3	440
ENSG00000174669	ENST00000357440	synonymous	0	0	0	734
ENSG00000174672	ENST00000382179	damaging_missense	0	0	0	3
ENSG00000174672	ENST00000382179	other_missense	4	2	11	1804
ENSG00000174672	ENST00000382179	pLoF	0	0	0	66
ENSG00000174672	ENST00000382179	pLoF_damaging_missense	0	0	0	69
ENSG00000174672	ENST00000382179	synonymous	93	7	89	7844
ENSG00000174684	ENST00000311181	damaging_missense	0	0	0	5
ENSG00000174684	ENST00000311181	other_missense	0	0	0	563
ENSG00000174684	ENST00000311181	pLoF	0	0	0	14
ENSG00000174684	ENST00000311181	pLoF_damaging_missense	0	0	0	19
ENSG00000174684	ENST00000311181	synonymous	2	0	1	933
ENSG00000174695	ENST00000502346	damaging_missense	0	0	0	12
ENSG00000174695	ENST00000502346	other_missense	0	0	0	27
ENSG00000174695	ENST00000502346	pLoF	0	0	0	3
ENSG00000174695	ENST00000502346	pLoF_damaging_missense	0	0	0	15
ENSG00000174695	ENST00000502346	synonymous	0	0	0	3
ENSG00000174697	ENST00000308868	damaging_missense	0	0	0	1
ENSG00000174697	ENST00000308868	other_missense	0	0	0	358
ENSG00000174697	ENST00000308868	pLoF	0	0	0	2
ENSG00000174697	ENST00000308868	pLoF_damaging_missense	0	0	0	3
ENSG00000174697	ENST00000308868	synonymous	0	0	0	467
ENSG00000174705	ENST00000311601	damaging_missense	0	0	0	35
ENSG00000174705	ENST00000311601	other_missense	12	1	39	2832
ENSG00000174705	ENST00000311601	pLoF	0	0	0	62
ENSG00000174705	ENST00000311601	pLoF_damaging_missense	0	0	0	97
ENSG00000174705	ENST00000311601	synonymous	13	3	7	2623
ENSG00000174718	ENST00000312561	other_missense	70	8	311	6416
ENSG00000174718	ENST00000312561	pLoF	0	0	0	66
ENSG00000174718	ENST00000312561	pLoF_damaging_missense	0	0	0	66
ENSG00000174718	ENST00000312561	synonymous	14	6	42	3574
ENSG00000174720	ENST00000509061	damaging_missense	0	0	0	8
ENSG00000174720	ENST00000509061	other_missense	4	0	15	1253
ENSG00000174720	ENST00000509061	pLoF	0	0	3	84
ENSG00000174720	ENST00000509061	pLoF_damaging_missense	0	0	3	92
ENSG00000174720	ENST00000509061	synonymous	0	0	0	401
ENSG00000174721	ENST00000311575	damaging_missense	0	0	0	10
ENSG00000174721	ENST00000311575	other_missense	24	7	23	4936
ENSG00000174721	ENST00000311575	pLoF	0	0	0	4
ENSG00000174721	ENST00000311575	pLoF_damaging_missense	0	0	0	14
ENSG00000174721	ENST00000311575	synonymous	6	3	0	2311
ENSG00000174738	ENST00000312521	damaging_missense	0	0	0	157
ENSG00000174738	ENST00000312521	other_missense	3	0	0	1862
ENSG00000174738	ENST00000312521	pLoF	0	0	0	7
ENSG00000174738	ENST00000312521	pLoF_damaging_missense	0	0	0	164
ENSG00000174738	ENST00000312521	synonymous	1	0	91	677
ENSG00000174744	ENST00000425825	damaging_missense	0	0	0	333
ENSG00000174744	ENST00000425825	other_missense	0	0	2	688
ENSG00000174744	ENST00000425825	pLoF	0	0	0	30
ENSG00000174744	ENST00000425825	pLoF_damaging_missense	0	0	0	363
ENSG00000174744	ENST00000425825	synonymous	0	176491	0	96
ENSG00000174748	ENST00000307839	damaging_missense	0	0	0	30
ENSG00000174748	ENST00000307839	other_missense	0	0	0	107
ENSG00000174748	ENST00000307839	pLoF_damaging_missense	0	0	0	30
ENSG00000174748	ENST00000307839	synonymous	1	6	0	2613
ENSG00000174749	ENST00000309733	damaging_missense	0	0	0	9
ENSG00000174749	ENST00000309733	other_missense	1	175090	5	1487
ENSG00000174749	ENST00000309733	pLoF	0	0	0	70
ENSG00000174749	ENST00000309733	pLoF_damaging_missense	0	0	0	79
ENSG00000174749	ENST00000309733	synonymous	0	0	0	50
ENSG00000174775	ENST00000451590	damaging_missense	0	0	0	30
ENSG00000174775	ENST00000451590	other_missense	0	0	0	154
ENSG00000174775	ENST00000451590	pLoF	0	0	0	65
ENSG00000174775	ENST00000451590	pLoF_damaging_missense	0	0	0	95
ENSG00000174775	ENST00000451590	synonymous	10	6	0	3385
ENSG00000174776	ENST00000308378	damaging_missense	0	0	0	135
ENSG00000174776	ENST00000308378	other_missense	22	3	181	4112
ENSG00000174776	ENST00000308378	pLoF	0	0	0	198
ENSG00000174776	ENST00000308378	pLoF_damaging_missense	0	0	0	333
ENSG00000174776	ENST00000308378	synonymous	0	0	0	415
ENSG00000174780	ENST00000342756	damaging_missense	0	0	0	221
ENSG00000174780	ENST00000342756	other_missense	5	4	6	2793
ENSG00000174780	ENST00000342756	pLoF	0	0	0	39
ENSG00000174780	ENST00000342756	pLoF_damaging_missense	0	0	0	260
ENSG00000174780	ENST00000342756	synonymous	4	2	11	2181
ENSG00000174788	ENST00000311069	other_missense	3	3	0	1629
ENSG00000174788	ENST00000311069	pLoF	0	0	0	7
ENSG00000174788	ENST00000311069	pLoF_damaging_missense	0	0	0	7
ENSG00000174788	ENST00000311069	synonymous	0	0	0	1410
ENSG00000174791	ENST00000311320	other_missense	71	11	61	7659
ENSG00000174791	ENST00000311320	pLoF	0	0	0	152
ENSG00000174791	ENST00000311320	pLoF_damaging_missense	0	0	0	152
ENSG00000174791	ENST00000311320	synonymous	0	176513	2	72
ENSG00000174792	ENST00000435974	damaging_missense	0	0	0	71
ENSG00000174792	ENST00000435974	other_missense	0	0	0	323
ENSG00000174792	ENST00000435974	pLoF	0	0	88	3
ENSG00000174792	ENST00000435974	pLoF_damaging_missense	0	0	88	74
ENSG00000174792	ENST00000435974	synonymous	0	0	0	253
ENSG00000174796	ENST00000311638	damaging_missense	0	0	0	564
ENSG00000174796	ENST00000311638	other_missense	15	15	0	3849
ENSG00000174796	ENST00000311638	pLoF	0	0	0	59
ENSG00000174796	ENST00000311638	pLoF_damaging_missense	0	0	0	623
ENSG00000174796	ENST00000311638	synonymous	1	1	0	842
ENSG00000174799	ENST00000257287	damaging_missense	0	0	0	7
ENSG00000174799	ENST00000257287	other_missense	30	2	4	4417
ENSG00000174799	ENST00000257287	pLoF	0	0	0	222
ENSG00000174799	ENST00000257287	pLoF_damaging_missense	0	0	0	229
ENSG00000174799	ENST00000257287	synonymous	2	1	0	1434
ENSG00000174804	ENST00000531380	damaging_missense	0	0	0	325
ENSG00000174804	ENST00000531380	other_missense	5	0	3	1150
ENSG00000174804	ENST00000531380	pLoF	0	0	0	12
ENSG00000174804	ENST00000531380	pLoF_damaging_missense	0	0	0	337
ENSG00000174804	ENST00000531380	synonymous	0	0	0	363
ENSG00000174807	ENST00000311330	damaging_missense	0	0	0	104
ENSG00000174807	ENST00000311330	other_missense	48	10	25	5916
ENSG00000174807	ENST00000311330	pLoF_damaging_missense	0	0	0	104
ENSG00000174807	ENST00000311330	synonymous	4	1	13	1626
ENSG00000174808	ENST00000395743	damaging_missense	0	0	0	2
ENSG00000174808	ENST00000395743	other_missense	0	1	3	664
ENSG00000174808	ENST00000395743	pLoF	0	0	0	11
ENSG00000174808	ENST00000395743	pLoF_damaging_missense	0	0	0	13
ENSG00000174808	ENST00000395743	synonymous	0	0	0	90
ENSG00000174827	ENST00000417171	other_missense	0	0	0	522
ENSG00000174827	ENST00000417171	pLoF	0	0	0	113
ENSG00000174827	ENST00000417171	pLoF_damaging_missense	0	0	0	113
ENSG00000174827	ENST00000417171	synonymous	0	0	0	236
ENSG00000174837	ENST00000312053	damaging_missense	1	3	0	1391
ENSG00000174837	ENST00000312053	other_missense	8	2	9	3076
ENSG00000174837	ENST00000312053	pLoF	0	1	0	326
ENSG00000174837	ENST00000312053	pLoF_damaging_missense	2	4	3	1709
ENSG00000174837	ENST00000312053	synonymous	44	17	10	6442
ENSG00000174839	ENST00000311128	damaging_missense	0	0	0	23
ENSG00000174839	ENST00000311128	other_missense	4	2	6	2197
ENSG00000174839	ENST00000311128	pLoF	0	0	0	38
ENSG00000174839	ENST00000311128	pLoF_damaging_missense	0	0	0	61
ENSG00000174839	ENST00000311128	synonymous	0	0	1	399
ENSG00000174840	ENST00000311180	damaging_missense	0	0	0	83
ENSG00000174840	ENST00000311180	other_missense	3	2	0	1600
ENSG00000174840	ENST00000311180	pLoF	0	0	0	46
ENSG00000174840	ENST00000311180	pLoF_damaging_missense	0	0	0	129
ENSG00000174840	ENST00000311180	synonymous	1	0	0	441
ENSG00000174842	ENST00000370360	damaging_missense	0	0	0	9
ENSG00000174842	ENST00000370360	other_missense	7	13	0	3463
ENSG00000174842	ENST00000370360	pLoF	0	0	0	139
ENSG00000174842	ENST00000370360	pLoF_damaging_missense	0	0	0	148
ENSG00000174842	ENST00000370360	synonymous	0	0	0	54
ENSG00000174844	ENST00000311202	damaging_missense	0	0	0	148
ENSG00000174844	ENST00000311202	other_missense	12	3	6	2991
ENSG00000174844	ENST00000311202	pLoF	0	0	0	114
ENSG00000174844	ENST00000311202	pLoF_damaging_missense	0	0	0	262
ENSG00000174844	ENST00000311202	synonymous	28	140	17	10865
ENSG00000174851	ENST00000376901	damaging_missense	0	0	0	155
ENSG00000174851	ENST00000376901	other_missense	1	1	0	922
ENSG00000174851	ENST00000376901	pLoF	0	0	0	46
ENSG00000174851	ENST00000376901	pLoF_damaging_missense	0	0	0	201
ENSG00000174851	ENST00000376901	synonymous	0	1	2	1083
ENSG00000174871	ENST00000311445	other_missense	0	0	0	36
ENSG00000174871	ENST00000311445	synonymous	1	1	0	1034
ENSG00000174885	ENST00000312165	damaging_missense	0	0	0	15
ENSG00000174885	ENST00000312165	other_missense	47	11	155	5979
ENSG00000174885	ENST00000312165	pLoF	0	0	0	286
ENSG00000174885	ENST00000312165	pLoF_damaging_missense	0	0	0	301
ENSG00000174885	ENST00000312165	synonymous	2	0	51	1784
ENSG00000174886	ENST00000418389	damaging_missense	0	0	0	75
ENSG00000174886	ENST00000418389	other_missense	0	0	0	1126
ENSG00000174886	ENST00000418389	pLoF	0	0	0	12
ENSG00000174886	ENST00000418389	pLoF_damaging_missense	0	0	0	87
ENSG00000174886	ENST00000418389	synonymous	0	0	1	355
ENSG00000174891	ENST00000611884	damaging_missense	0	0	0	5
ENSG00000174891	ENST00000611884	other_missense	5	1	27	2061
ENSG00000174891	ENST00000611884	pLoF	0	0	0	67
ENSG00000174891	ENST00000611884	pLoF_damaging_missense	0	0	0	72
ENSG00000174891	ENST00000611884	synonymous	0	0	0	168
ENSG00000174898	ENST00000381624	damaging_missense	0	0	0	17
ENSG00000174898	ENST00000381624	other_missense	41	11	1235	5152
ENSG00000174898	ENST00000381624	pLoF	0	0	0	288
ENSG00000174898	ENST00000381624	pLoF_damaging_missense	0	0	0	305
ENSG00000174898	ENST00000381624	synonymous	10	7	599	2253
ENSG00000174899	ENST00000449199	damaging_missense	0	0	21	23
ENSG00000174899	ENST00000449199	other_missense	1	0	0	577
ENSG00000174899	ENST00000449199	pLoF	0	0	0	6
ENSG00000174899	ENST00000449199	pLoF_damaging_missense	0	0	21	29
ENSG00000174899	ENST00000449199	synonymous	0	0	0	252
ENSG00000174903	ENST00000311481	damaging_missense	0	0	0	18
ENSG00000174903	ENST00000311481	other_missense	0	0	0	89
ENSG00000174903	ENST00000311481	pLoF	0	0	0	2
ENSG00000174903	ENST00000311481	pLoF_damaging_missense	0	0	0	20
ENSG00000174903	ENST00000311481	synonymous	0	0	0	649
ENSG00000174914	ENST00000642097	damaging_missense	0	0	0	87
ENSG00000174914	ENST00000642097	other_missense	0	0	0	120
ENSG00000174914	ENST00000642097	pLoF	0	0	0	9
ENSG00000174914	ENST00000642097	pLoF_damaging_missense	0	0	0	96
ENSG00000174914	ENST00000642097	synonymous	0	1	0	454
ENSG00000174915	ENST00000308020	damaging_missense	0	0	0	69
ENSG00000174915	ENST00000308020	other_missense	11	11	4	3649
ENSG00000174915	ENST00000308020	pLoF	0	0	0	25
ENSG00000174915	ENST00000308020	pLoF_damaging_missense	0	0	0	94
ENSG00000174915	ENST00000308020	synonymous	7	7	1	3117
ENSG00000174917	ENST00000587950	other_missense	0	0	0	305
ENSG00000174917	ENST00000587950	pLoF	0	0	0	20
ENSG00000174917	ENST00000587950	pLoF_damaging_missense	0	0	0	20
ENSG00000174917	ENST00000587950	synonymous	0	0	0	59
ENSG00000174928	ENST00000340171	damaging_missense	0	0	0	36
ENSG00000174928	ENST00000340171	other_missense	0	1	0	814
ENSG00000174928	ENST00000340171	pLoF	0	0	0	41
ENSG00000174928	ENST00000340171	pLoF_damaging_missense	0	0	0	77
ENSG00000174928	ENST00000340171	synonymous	11	14	2	4578
ENSG00000174937	ENST00000641993	damaging_missense	0	2	0	883
ENSG00000174937	ENST00000641993	other_missense	2	0	0	1540
ENSG00000174937	ENST00000641993	pLoF_damaging_missense	0	2	0	883
ENSG00000174937	ENST00000641993	synonymous	0	1	1	594
ENSG00000174938	ENST00000617533	damaging_missense	0	0	0	11
ENSG00000174938	ENST00000617533	other_missense	31	12	5	5283
ENSG00000174938	ENST00000617533	pLoF	0	0	0	53
ENSG00000174938	ENST00000617533	pLoF_damaging_missense	0	0	0	64
ENSG00000174938	ENST00000617533	synonymous	30	7	0	5065
ENSG00000174939	ENST00000308748	damaging_missense	0	0	0	38
ENSG00000174939	ENST00000308748	other_missense	1	0	17	687
ENSG00000174939	ENST00000308748	pLoF	0	0	0	20
ENSG00000174939	ENST00000308748	pLoF_damaging_missense	0	0	0	58
ENSG00000174939	ENST00000308748	synonymous	0	0	0	242
ENSG00000174943	ENST00000568000	damaging_missense	0	0	0	67
ENSG00000174943	ENST00000568000	other_missense	1	0	0	467
ENSG00000174943	ENST00000568000	pLoF	0	0	0	21
ENSG00000174943	ENST00000568000	pLoF_damaging_missense	0	0	0	88
ENSG00000174943	ENST00000568000	synonymous	0	0	0	288
ENSG00000174944	ENST00000309170	damaging_missense	0	0	0	67
ENSG00000174944	ENST00000309170	other_missense	1	0	0	1321
ENSG00000174944	ENST00000309170	pLoF	0	0	0	28
ENSG00000174944	ENST00000309170	pLoF_damaging_missense	0	0	0	95
ENSG00000174944	ENST00000309170	synonymous	6	2	257	1858
ENSG00000174945	ENST00000312371	damaging_missense	0	2	0	1561
ENSG00000174945	ENST00000312371	other_missense	166	16	88	10949
ENSG00000174945	ENST00000312371	pLoF	0	0	0	113
ENSG00000174945	ENST00000312371	pLoF_damaging_missense	1	2	0	1672
ENSG00000174945	ENST00000312371	synonymous	75	14	19	6855
ENSG00000174946	ENST00000309180	damaging_missense	0	0	0	22
ENSG00000174946	ENST00000309180	other_missense	0	0	0	316
ENSG00000174946	ENST00000309180	pLoF	0	0	0	8
ENSG00000174946	ENST00000309180	pLoF_damaging_missense	0	0	0	30
ENSG00000174946	ENST00000309180	synonymous	0	1	4	924
ENSG00000174948	ENST00000389740	damaging_missense	0	0	0	74
ENSG00000174948	ENST00000389740	other_missense	2	0	3	1055
ENSG00000174948	ENST00000389740	pLoF	0	0	0	110
ENSG00000174948	ENST00000389740	pLoF_damaging_missense	0	0	0	184
ENSG00000174948	ENST00000389740	synonymous	4	12	9	2918
ENSG00000174950	ENST00000374030	damaging_missense	0	0	0	1
ENSG00000174950	ENST00000374030	other_missense	0	176575	0	12
ENSG00000174950	ENST00000374030	pLoF	0	0	0	37
ENSG00000174950	ENST00000374030	pLoF_damaging_missense	0	0	0	38
ENSG00000174950	ENST00000374030	synonymous	0	0	0	287
ENSG00000174951	ENST00000310160	damaging_missense	0	0	0	174
ENSG00000174951	ENST00000310160	other_missense	27	47	6	6897
ENSG00000174951	ENST00000310160	pLoF	0	0	0	9
ENSG00000174951	ENST00000310160	pLoF_damaging_missense	0	0	0	183
ENSG00000174951	ENST00000310160	synonymous	0	0	0	307
ENSG00000174953	ENST00000496811	damaging_missense	0	0	0	28
ENSG00000174953	ENST00000496811	other_missense	12	3	1	2990
ENSG00000174953	ENST00000496811	pLoF	0	0	0	20
ENSG00000174953	ENST00000496811	pLoF_damaging_missense	0	0	0	48
ENSG00000174953	ENST00000496811	synonymous	4	2	63	1637
ENSG00000174957	ENST00000312298	damaging_missense	0	0	0	2
ENSG00000174957	ENST00000312298	other_missense	1	1	361	1096
ENSG00000174957	ENST00000312298	pLoF	0	0	0	27
ENSG00000174957	ENST00000312298	pLoF_damaging_missense	0	0	0	29
ENSG00000174957	ENST00000312298	synonymous	1	0	0	146
ENSG00000174963	ENST00000525172	damaging_missense	0	0	0	30
ENSG00000174963	ENST00000525172	other_missense	36	25	82	6209
ENSG00000174963	ENST00000525172	pLoF	0	0	8	29
ENSG00000174963	ENST00000525172	pLoF_damaging_missense	0	0	8	59
ENSG00000174963	ENST00000525172	synonymous	0	0	0	378
ENSG00000174970	ENST00000312345	damaging_missense	0	0	0	73
ENSG00000174970	ENST00000312345	other_missense	8	14	0	2972
ENSG00000174970	ENST00000312345	pLoF_damaging_missense	0	0	0	73
ENSG00000174970	ENST00000312345	synonymous	0	0	0	534
ENSG00000174989	ENST00000309909	damaging_missense	0	0	0	669
ENSG00000174989	ENST00000309909	other_missense	21	3	7	4263
ENSG00000174989	ENST00000309909	pLoF	0	6	0	1823
ENSG00000174989	ENST00000309909	pLoF_damaging_missense	3	6	0	2486
ENSG00000174989	ENST00000309909	synonymous	4	1	12	1083
ENSG00000174990	ENST00000309893	damaging_missense	0	0	0	229
ENSG00000174990	ENST00000309893	other_missense	2	1	1	969
ENSG00000174990	ENST00000309893	pLoF	0	0	0	22
ENSG00000174990	ENST00000309893	pLoF_damaging_missense	0	0	0	251
ENSG00000174990	ENST00000309893	synonymous	0	0	10	1363
ENSG00000174992	ENST00000400752	other_missense	0	176451	136	0
ENSG00000174992	ENST00000400752	pLoF	0	0	0	19
ENSG00000174992	ENST00000400752	pLoF_damaging_missense	0	0	0	19
ENSG00000174992	ENST00000400752	synonymous	0	0	0	273
ENSG00000174996	ENST00000417856	damaging_missense	0	0	0	94
ENSG00000174996	ENST00000417856	other_missense	8	2	3	1860
ENSG00000174996	ENST00000417856	pLoF	0	0	0	40
ENSG00000174996	ENST00000417856	pLoF_damaging_missense	0	0	0	134
ENSG00000174996	ENST00000417856	synonymous	6	5	0	2315
ENSG00000175003	ENST00000366963	damaging_missense	1	3	0	1793
ENSG00000175003	ENST00000366963	other_missense	4	2	99	2166
ENSG00000175003	ENST00000366963	pLoF	1	1	0	461
ENSG00000175003	ENST00000366963	pLoF_damaging_missense	4	4	0	2250
ENSG00000175003	ENST00000366963	synonymous	1	1	3	655
ENSG00000175018	ENST00000368821	other_missense	0	0	9	1069
ENSG00000175018	ENST00000368821	pLoF	0	0	0	7
ENSG00000175018	ENST00000368821	pLoF_damaging_missense	0	0	0	7
ENSG00000175018	ENST00000368821	synonymous	0	0	0	435
ENSG00000175029	ENST00000309035	damaging_missense	0	0	0	274
ENSG00000175029	ENST00000309035	other_missense	33	8	47	5968
ENSG00000175029	ENST00000309035	pLoF	0	2	0	1001
ENSG00000175029	ENST00000309035	pLoF_damaging_missense	1	2	0	1273
ENSG00000175029	ENST00000309035	synonymous	42	12	33	5524
ENSG00000175040	ENST00000309575	damaging_missense	0	0	0	35
ENSG00000175040	ENST00000309575	other_missense	71	78	85	9185
ENSG00000175040	ENST00000309575	pLoF	0	0	0	3
ENSG00000175040	ENST00000309575	pLoF_damaging_missense	0	0	0	38
ENSG00000175040	ENST00000309575	synonymous	2	0	1	654
ENSG00000175048	ENST00000359775	damaging_missense	0	0	0	6
ENSG00000175048	ENST00000359775	other_missense	21	7	9	4885
ENSG00000175048	ENST00000359775	pLoF_damaging_missense	0	0	0	6
ENSG00000175048	ENST00000359775	synonymous	0	0	8	718
ENSG00000175054	ENST00000350721	damaging_missense	0	1	0	420
ENSG00000175054	ENST00000350721	other_missense	166	25	83	10803
ENSG00000175054	ENST00000350721	pLoF	1	0	0	139
ENSG00000175054	ENST00000350721	pLoF_damaging_missense	2	1	6	545
ENSG00000175054	ENST00000350721	synonymous	22	0	11	3649
ENSG00000175063	ENST00000356455	damaging_missense	0	0	0	9
ENSG00000175063	ENST00000356455	other_missense	0	0	0	153
ENSG00000175063	ENST00000356455	pLoF	0	0	0	84
ENSG00000175063	ENST00000356455	pLoF_damaging_missense	0	0	0	93
ENSG00000175063	ENST00000356455	synonymous	2	1	0	1298
ENSG00000175065	ENST00000359747	damaging_missense	0	0	0	445
ENSG00000175065	ENST00000359747	other_missense	90	14	652	7003
ENSG00000175065	ENST00000359747	pLoF	0	0	0	227
ENSG00000175065	ENST00000359747	pLoF_damaging_missense	0	0	0	672
ENSG00000175065	ENST00000359747	synonymous	12	4	8	3536
ENSG00000175066	ENST00000392993	damaging_missense	0	0	0	60
ENSG00000175066	ENST00000392993	other_missense	0	0	0	102
ENSG00000175066	ENST00000392993	pLoF	0	0	0	15
ENSG00000175066	ENST00000392993	pLoF_damaging_missense	0	0	0	75
ENSG00000175066	ENST00000392993	synonymous	0	1	0	231
ENSG00000175073	ENST00000310421	other_missense	5	1	1	1713
ENSG00000175073	ENST00000310421	pLoF	0	0	0	2
ENSG00000175073	ENST00000310421	pLoF_damaging_missense	0	0	0	2
ENSG00000175073	ENST00000310421	synonymous	25	15	0	5616
ENSG00000175077	ENST00000312295	damaging_missense	0	0	0	1
ENSG00000175077	ENST00000312295	other_missense	2	3	5	1463
ENSG00000175077	ENST00000312295	pLoF	0	0	1	20
ENSG00000175077	ENST00000312295	pLoF_damaging_missense	0	0	1	21
ENSG00000175077	ENST00000312295	synonymous	0	0	0	161
ENSG00000175084	ENST00000373960	damaging_missense	1	2	0	531
ENSG00000175084	ENST00000373960	other_missense	0	1	7	346
ENSG00000175084	ENST00000373960	pLoF	0	0	0	31
ENSG00000175084	ENST00000373960	pLoF_damaging_missense	1	2	0	562
ENSG00000175084	ENST00000373960	synonymous	254	172736	3569	6
ENSG00000175087	ENST00000374271	other_missense	0	0	0	105
ENSG00000175087	ENST00000374271	pLoF	0	0	0	11
ENSG00000175087	ENST00000374271	pLoF_damaging_missense	0	0	0	11
ENSG00000175087	ENST00000374271	synonymous	0	0	0	158
ENSG00000175093	ENST00000310546	damaging_missense	0	0	0	23
ENSG00000175093	ENST00000310546	other_missense	1	0	0	545
ENSG00000175093	ENST00000310546	pLoF	0	0	0	17
ENSG00000175093	ENST00000310546	pLoF_damaging_missense	0	0	0	40
ENSG00000175093	ENST00000310546	synonymous	0	5	0	2787
ENSG00000175097	ENST00000618712	damaging_missense	0	0	0	701
ENSG00000175097	ENST00000618712	other_missense	15	6	1	3514
ENSG00000175097	ENST00000618712	pLoF	0	0	0	48
ENSG00000175097	ENST00000618712	pLoF_damaging_missense	0	0	0	749
ENSG00000175097	ENST00000618712	synonymous	3	2	6	1169
ENSG00000175104	ENST00000526995	damaging_missense	0	0	0	32
ENSG00000175104	ENST00000526995	other_missense	1	1	0	936
ENSG00000175104	ENST00000526995	pLoF_damaging_missense	0	0	0	32
ENSG00000175104	ENST00000526995	synonymous	1	0	0	539
ENSG00000175105	ENST00000636215	damaging_missense	0	0	0	8
ENSG00000175105	ENST00000636215	other_missense	68	18	47	7368
ENSG00000175105	ENST00000636215	pLoF	0	0	14	3
ENSG00000175105	ENST00000636215	pLoF_damaging_missense	0	0	14	11
ENSG00000175105	ENST00000636215	synonymous	3	1	0	1901
ENSG00000175106	ENST00000225576	damaging_missense	0	0	0	109
ENSG00000175106	ENST00000225576	other_missense	2	1	26	1459
ENSG00000175106	ENST00000225576	pLoF	0	0	0	23
ENSG00000175106	ENST00000225576	pLoF_damaging_missense	0	0	0	132
ENSG00000175106	ENST00000225576	synonymous	0	0	0	605
ENSG00000175110	ENST00000495075	damaging_missense	0	0	0	605
ENSG00000175110	ENST00000495075	other_missense	11	2	2	3315
ENSG00000175110	ENST00000495075	pLoF	0	0	0	187
ENSG00000175110	ENST00000495075	pLoF_damaging_missense	0	0	71	650
ENSG00000175110	ENST00000495075	synonymous	0	0	0	68
ENSG00000175115	ENST00000320580	damaging_missense	0	0	0	7
ENSG00000175115	ENST00000320580	other_missense	0	1	0	1043
ENSG00000175115	ENST00000320580	pLoF	0	0	0	2
ENSG00000175115	ENST00000320580	pLoF_damaging_missense	0	0	0	9
ENSG00000175115	ENST00000320580	synonymous	1	0	0	1211
ENSG00000175121	ENST00000372789	damaging_missense	0	0	0	46
ENSG00000175121	ENST00000372789	other_missense	2	6	0	2232
ENSG00000175121	ENST00000372789	pLoF	0	0	0	16
ENSG00000175121	ENST00000372789	pLoF_damaging_missense	0	0	0	62
ENSG00000175121	ENST00000372789	synonymous	0	0	0	352
ENSG00000175130	ENST00000329421	other_missense	0	0	8	315
ENSG00000175130	ENST00000329421	synonymous	1	0	0	481
ENSG00000175137	ENST00000366472	damaging_missense	0	0	0	65
ENSG00000175137	ENST00000366472	other_missense	2	0	1	895
ENSG00000175137	ENST00000366472	pLoF	0	0	0	2
ENSG00000175137	ENST00000366472	pLoF_damaging_missense	0	0	0	67
ENSG00000175137	ENST00000366472	synonymous	1	0	0	569
ENSG00000175143	ENST00000366474	damaging_missense	0	0	0	59
ENSG00000175143	ENST00000366474	other_missense	4	2	17	2918
ENSG00000175143	ENST00000366474	pLoF_damaging_missense	0	0	0	59
ENSG00000175143	ENST00000366474	synonymous	1	0	0	1009
ENSG00000175155	ENST00000312655	damaging_missense	0	0	0	6
ENSG00000175155	ENST00000312655	other_missense	0	0	0	7
ENSG00000175155	ENST00000312655	pLoF	0	0	0	2
ENSG00000175155	ENST00000312655	pLoF_damaging_missense	0	0	0	8
ENSG00000175155	ENST00000312655	synonymous	0	0	0	72
ENSG00000175161	ENST00000405615	damaging_missense	0	0	0	39
ENSG00000175161	ENST00000405615	other_missense	1	0	1	343
ENSG00000175161	ENST00000405615	pLoF	0	0	0	9
ENSG00000175161	ENST00000405615	pLoF_damaging_missense	0	0	0	48
ENSG00000175161	ENST00000405615	synonymous	21	16	0	4908
ENSG00000175164	ENST00000538324	other_missense	13	2	600	2446
ENSG00000175164	ENST00000538324	pLoF	0	2	0	1127
ENSG00000175164	ENST00000538324	pLoF_damaging_missense	0	2	0	1127
ENSG00000175164	ENST00000538324	synonymous	7	7	2	2979
ENSG00000175166	ENST00000310118	damaging_missense	0	0	0	65
ENSG00000175166	ENST00000310118	other_missense	4	0	1	1360
ENSG00000175166	ENST00000310118	pLoF_damaging_missense	0	0	0	65
ENSG00000175166	ENST00000310118	synonymous	16	6	70	4293
ENSG00000175175	ENST00000308249	damaging_missense	0	0	0	1
ENSG00000175175	ENST00000308249	other_missense	10	9	6	4080
ENSG00000175175	ENST00000308249	pLoF	0	0	8	0
ENSG00000175175	ENST00000308249	pLoF_damaging_missense	0	0	8	1
ENSG00000175175	ENST00000308249	synonymous	4	1	0	1134
ENSG00000175182	ENST00000383847	other_missense	1	0	6	1431
ENSG00000175182	ENST00000383847	pLoF	0	0	0	5
ENSG00000175182	ENST00000383847	pLoF_damaging_missense	0	0	0	5
ENSG00000175182	ENST00000383847	synonymous	1	0	0	564
ENSG00000175183	ENST00000311083	damaging_missense	0	0	0	60
ENSG00000175183	ENST00000311083	other_missense	0	0	0	58
ENSG00000175183	ENST00000311083	pLoF	0	0	0	1
ENSG00000175183	ENST00000311083	pLoF_damaging_missense	0	0	0	61
ENSG00000175183	ENST00000311083	synonymous	0	0	0	68
ENSG00000175189	ENST00000309668	damaging_missense	0	0	0	67
ENSG00000175189	ENST00000309668	other_missense	1	0	0	500
ENSG00000175189	ENST00000309668	pLoF	0	0	0	61
ENSG00000175189	ENST00000309668	pLoF_damaging_missense	0	0	0	128
ENSG00000175189	ENST00000309668	synonymous	0	0	0	377
ENSG00000175193	ENST00000317096	damaging_missense	0	0	0	41
ENSG00000175193	ENST00000317096	other_missense	0	0	0	394
ENSG00000175193	ENST00000317096	pLoF	0	0	0	65
ENSG00000175193	ENST00000317096	pLoF_damaging_missense	0	0	0	106
ENSG00000175193	ENST00000317096	synonymous	1	0	0	833
ENSG00000175197	ENST00000551116	other_missense	1	2	0	1325
ENSG00000175197	ENST00000551116	pLoF	0	0	0	7
ENSG00000175197	ENST00000551116	pLoF_damaging_missense	0	0	0	7
ENSG00000175197	ENST00000551116	synonymous	0	0	0	372
ENSG00000175198	ENST00000376285	damaging_missense	0	0	1	514
ENSG00000175198	ENST00000376285	other_missense	6	2	1	2011
ENSG00000175198	ENST00000376285	pLoF	0	0	0	36
ENSG00000175198	ENST00000376285	pLoF_damaging_missense	0	0	1	550
ENSG00000175198	ENST00000376285	synonymous	9	5	1	2389
ENSG00000175203	ENST00000434715	damaging_missense	0	0	0	142
ENSG00000175203	ENST00000434715	other_missense	0	0	0	709
ENSG00000175203	ENST00000434715	pLoF	0	0	0	8
ENSG00000175203	ENST00000434715	pLoF_damaging_missense	0	0	0	150
ENSG00000175203	ENST00000434715	synonymous	1	0	0	346
ENSG00000175206	ENST00000376480	damaging_missense	0	0	0	4
ENSG00000175206	ENST00000376480	other_missense	3	1	1	1594
ENSG00000175206	ENST00000376480	pLoF	0	0	0	40
ENSG00000175206	ENST00000376480	pLoF_damaging_missense	0	0	0	44
ENSG00000175206	ENST00000376480	synonymous	1	0	0	1000
ENSG00000175213	ENST00000311764	damaging_missense	0	0	0	31
ENSG00000175213	ENST00000311764	other_missense	12	1	3	2922
ENSG00000175213	ENST00000311764	pLoF	0	0	0	8
ENSG00000175213	ENST00000311764	pLoF_damaging_missense	0	0	0	39
ENSG00000175213	ENST00000311764	synonymous	20	6	9	3982
ENSG00000175215	ENST00000398073	damaging_missense	0	0	0	6
ENSG00000175215	ENST00000398073	other_missense	1	0	5	304
ENSG00000175215	ENST00000398073	pLoF	0	0	0	1
ENSG00000175215	ENST00000398073	pLoF_damaging_missense	0	0	0	7
ENSG00000175215	ENST00000398073	synonymous	0	2	0	1009
ENSG00000175216	ENST00000529230	damaging_missense	0	0	0	82
ENSG00000175216	ENST00000529230	other_missense	15	1	27	2948
ENSG00000175216	ENST00000529230	pLoF	0	0	0	3
ENSG00000175216	ENST00000529230	pLoF_damaging_missense	0	0	0	85
ENSG00000175216	ENST00000529230	synonymous	91	17	28	8638
ENSG00000175220	ENST00000311956	damaging_missense	0	0	0	19
ENSG00000175220	ENST00000311956	other_missense	1	0	0	726
ENSG00000175220	ENST00000311956	pLoF	0	0	0	31
ENSG00000175220	ENST00000311956	pLoF_damaging_missense	0	0	0	50
ENSG00000175220	ENST00000311956	synonymous	0	176583	0	0
ENSG00000175221	ENST00000325464	damaging_missense	0	0	0	16
ENSG00000175221	ENST00000325464	other_missense	39	10	87	5471
ENSG00000175221	ENST00000325464	pLoF	0	0	0	331
ENSG00000175221	ENST00000325464	pLoF_damaging_missense	0	0	0	347
ENSG00000175221	ENST00000325464	synonymous	302	42	166	20454
ENSG00000175224	ENST00000528494	damaging_missense	0	0	0	3
ENSG00000175224	ENST00000528494	other_missense	14	7	4	4377
ENSG00000175224	ENST00000528494	pLoF	0	0	0	8
ENSG00000175224	ENST00000528494	pLoF_damaging_missense	0	0	0	11
ENSG00000175224	ENST00000528494	synonymous	0	1	27	666
ENSG00000175229	ENST00000312006	damaging_missense	0	0	0	444
ENSG00000175229	ENST00000312006	other_missense	2	0	2	1073
ENSG00000175229	ENST00000312006	pLoF	0	0	0	95
ENSG00000175229	ENST00000312006	pLoF_damaging_missense	0	0	0	539
ENSG00000175229	ENST00000312006	synonymous	0	176507	0	80
ENSG00000175262	ENST00000377004	damaging_missense	0	0	0	341
ENSG00000175262	ENST00000377004	other_missense	219	242	505	17014
ENSG00000175262	ENST00000377004	pLoF	2	225	0	12471
ENSG00000175262	ENST00000377004	pLoF_damaging_missense	21	225	0	12774
ENSG00000175262	ENST00000377004	synonymous	0	0	1	1018
ENSG00000175264	ENST00000308064	damaging_missense	0	0	0	69
ENSG00000175264	ENST00000308064	other_missense	0	0	0	211
ENSG00000175264	ENST00000308064	pLoF	0	0	0	1
ENSG00000175264	ENST00000308064	pLoF_damaging_missense	0	0	0	70
ENSG00000175264	ENST00000308064	synonymous	7	1	0	2616
ENSG00000175265	ENST00000359187	other_missense	1	2	2	2948
ENSG00000175265	ENST00000359187	pLoF	0	0	0	14
ENSG00000175265	ENST00000359187	pLoF_damaging_missense	0	0	0	14
ENSG00000175265	ENST00000359187	synonymous	0	0	0	33
ENSG00000175267	ENST00000389398	damaging_missense	0	1	0	541
ENSG00000175267	ENST00000389398	other_missense	0	176290	15	281
ENSG00000175267	ENST00000389398	pLoF	0	0	0	183
ENSG00000175267	ENST00000389398	pLoF_damaging_missense	0	1	0	724
ENSG00000175267	ENST00000389398	synonymous	10	1	0	1980
ENSG00000175274	ENST00000533940	damaging_missense	0	0	0	4
ENSG00000175274	ENST00000533940	other_missense	0	0	1	96
ENSG00000175274	ENST00000533940	pLoF	0	0	0	7
ENSG00000175274	ENST00000533940	pLoF_damaging_missense	0	0	0	11
ENSG00000175274	ENST00000533940	synonymous	0	0	0	392
ENSG00000175279	ENST00000309048	damaging_missense	0	0	0	47
ENSG00000175279	ENST00000309048	other_missense	0	1	0	643
ENSG00000175279	ENST00000309048	pLoF	0	0	0	95
ENSG00000175279	ENST00000309048	pLoF_damaging_missense	0	0	0	142
ENSG00000175279	ENST00000309048	synonymous	0	0	0	50
ENSG00000175283	ENST00000372586	damaging_missense	0	0	0	317
ENSG00000175283	ENST00000372586	other_missense	10	4	2	3244
ENSG00000175283	ENST00000372586	pLoF	0	13	0	2915
ENSG00000175283	ENST00000372586	pLoF_damaging_missense	1	13	1	3228
ENSG00000175283	ENST00000372586	synonymous	7	0	0	1995
ENSG00000175287	ENST00000308941	damaging_missense	2	1	0	1014
ENSG00000175287	ENST00000308941	other_missense	0	0	0	320
ENSG00000175287	ENST00000308941	pLoF	0	0	0	148
ENSG00000175287	ENST00000308941	pLoF_damaging_missense	2	1	0	1162
ENSG00000175287	ENST00000308941	synonymous	1	0	0	532
ENSG00000175294	ENST00000312106	damaging_missense	0	0	0	149
ENSG00000175294	ENST00000312106	other_missense	21	176511	1	54
ENSG00000175294	ENST00000312106	pLoF	0	0	0	87
ENSG00000175294	ENST00000312106	pLoF_damaging_missense	0	0	0	236
ENSG00000175294	ENST00000312106	synonymous	2	1	75	1097
ENSG00000175305	ENST00000520509	damaging_missense	0	0	0	29
ENSG00000175305	ENST00000520509	other_missense	0	0	0	295
ENSG00000175305	ENST00000520509	pLoF	0	0	0	3
ENSG00000175305	ENST00000520509	pLoF_damaging_missense	0	0	0	32
ENSG00000175305	ENST00000520509	synonymous	0	0	0	124
ENSG00000175309	ENST00000308158	damaging_missense	2	9	0	2902
ENSG00000175309	ENST00000308158	other_missense	1	1	45	1463
ENSG00000175309	ENST00000308158	pLoF	1	0	0	324
ENSG00000175309	ENST00000308158	pLoF_damaging_missense	6	9	0	3220
ENSG00000175309	ENST00000308158	synonymous	0	1	0	570
ENSG00000175311	ENST00000311620	damaging_missense	0	0	0	48
ENSG00000175311	ENST00000311620	other_missense	7	9	20	3674
ENSG00000175311	ENST00000311620	pLoF	0	0	0	26
ENSG00000175311	ENST00000311620	pLoF_damaging_missense	0	0	0	74
ENSG00000175311	ENST00000311620	synonymous	0	0	0	606
ENSG00000175315	ENST00000312134	other_missense	0	1	250	174
ENSG00000175315	ENST00000312134	pLoF	0	0	0	1
ENSG00000175315	ENST00000312134	pLoF_damaging_missense	0	0	0	1
ENSG00000175315	ENST00000312134	synonymous	0	0	0	145
ENSG00000175318	ENST00000309731	damaging_missense	0	15	0	2649
ENSG00000175318	ENST00000309731	other_missense	0	1	0	954
ENSG00000175318	ENST00000309731	pLoF	0	3	0	1005
ENSG00000175318	ENST00000309731	pLoF_damaging_missense	6	18	0	3642
ENSG00000175318	ENST00000309731	synonymous	0	0	0	701
ENSG00000175322	ENST00000590202	damaging_missense	1	3	0	932
ENSG00000175322	ENST00000590202	other_missense	0	176542	1	44
ENSG00000175322	ENST00000590202	pLoF	0	0	0	3
ENSG00000175322	ENST00000590202	pLoF_damaging_missense	1	3	0	935
ENSG00000175322	ENST00000590202	synonymous	0	0	0	435
ENSG00000175324	ENST00000311351	damaging_missense	0	0	0	7
ENSG00000175324	ENST00000311351	other_missense	0	1	0	137
ENSG00000175324	ENST00000311351	pLoF	0	0	0	8
ENSG00000175324	ENST00000311351	pLoF_damaging_missense	0	0	0	15
ENSG00000175324	ENST00000311351	synonymous	0	0	0	132
ENSG00000175325	ENST00000308304	damaging_missense	0	0	0	379
ENSG00000175325	ENST00000308304	other_missense	0	1	0	1588
ENSG00000175325	ENST00000308304	pLoF	0	0	0	56
ENSG00000175325	ENST00000308304	pLoF_damaging_missense	0	0	0	435
ENSG00000175325	ENST00000308304	synonymous	0	1	6	771
ENSG00000175329	ENST00000308700	damaging_missense	0	0	0	273
ENSG00000175329	ENST00000308700	other_missense	2	1	6	823
ENSG00000175329	ENST00000308700	pLoF	0	2	0	698
ENSG00000175329	ENST00000308700	pLoF_damaging_missense	1	2	0	969
ENSG00000175329	ENST00000308700	synonymous	0	0	0	268
ENSG00000175334	ENST00000312175	other_missense	0	0	0	46
ENSG00000175334	ENST00000312175	synonymous	0	0	0	25
ENSG00000175336	ENST00000398189	damaging_missense	0	0	3	69
ENSG00000175336	ENST00000398189	other_missense	1	0	2	837
ENSG00000175336	ENST00000398189	pLoF	0	0	0	1
ENSG00000175336	ENST00000398189	pLoF_damaging_missense	0	0	3	70
ENSG00000175336	ENST00000398189	synonymous	0	0	0	632
ENSG00000175344	ENST00000454250	damaging_missense	0	0	0	95
ENSG00000175344	ENST00000454250	other_missense	0	0	0	137
ENSG00000175344	ENST00000454250	pLoF	0	0	0	28
ENSG00000175344	ENST00000454250	pLoF_damaging_missense	0	0	0	123
ENSG00000175344	ENST00000454250	synonymous	1	1	0	294
ENSG00000175348	ENST00000534025	damaging_missense	0	0	0	14
ENSG00000175348	ENST00000534025	other_missense	0	0	0	132
ENSG00000175348	ENST00000534025	pLoF_damaging_missense	0	0	0	14
ENSG00000175348	ENST00000534025	synonymous	0	0	0	192
ENSG00000175352	ENST00000309166	damaging_missense	0	0	0	11
ENSG00000175352	ENST00000309166	other_missense	1	5	25	2368
ENSG00000175352	ENST00000309166	pLoF	0	0	0	123
ENSG00000175352	ENST00000309166	pLoF_damaging_missense	0	0	0	134
ENSG00000175352	ENST00000309166	synonymous	0	0	0	348
ENSG00000175354	ENST00000309660	damaging_missense	0	0	0	32
ENSG00000175354	ENST00000309660	other_missense	0	1	2	675
ENSG00000175354	ENST00000309660	pLoF	0	0	0	4
ENSG00000175354	ENST00000309660	pLoF_damaging_missense	0	0	0	36
ENSG00000175354	ENST00000309660	synonymous	0	0	2	464
ENSG00000175356	ENST00000309263	damaging_missense	1	1	0	1067
ENSG00000175356	ENST00000309263	other_missense	21	13	7	4897
ENSG00000175356	ENST00000309263	pLoF	0	1	0	436
ENSG00000175356	ENST00000309263	pLoF_damaging_missense	4	2	0	1497
ENSG00000175356	ENST00000309263	synonymous	7	8	13	3942
ENSG00000175376	ENST00000312234	damaging_missense	0	0	0	6
ENSG00000175376	ENST00000312234	other_missense	0	0	0	182
ENSG00000175376	ENST00000312234	pLoF	0	0	0	10
ENSG00000175376	ENST00000312234	pLoF_damaging_missense	0	0	0	16
ENSG00000175376	ENST00000312234	synonymous	0	0	0	44
ENSG00000175387	ENST00000262160	damaging_missense	0	0	0	165
ENSG00000175387	ENST00000262160	other_missense	0	0	0	27
ENSG00000175387	ENST00000262160	pLoF_damaging_missense	0	0	0	165
ENSG00000175387	ENST00000262160	synonymous	1	0	0	186
ENSG00000175390	ENST00000533626	damaging_missense	0	0	0	656
ENSG00000175390	ENST00000533626	other_missense	2	1	0	950
ENSG00000175390	ENST00000533626	pLoF_damaging_missense	0	0	0	656
ENSG00000175390	ENST00000533626	synonymous	2	0	0	1127
ENSG00000175395	ENST00000302609	damaging_missense	0	0	0	137
ENSG00000175395	ENST00000302609	other_missense	1	1	0	530
ENSG00000175395	ENST00000302609	pLoF	0	0	0	53
ENSG00000175395	ENST00000302609	pLoF_damaging_missense	0	0	0	190
ENSG00000175395	ENST00000302609	synonymous	6	5	0	2277
ENSG00000175398	ENST00000309675	damaging_missense	0	0	0	102
ENSG00000175398	ENST00000309675	other_missense	2	0	4	967
ENSG00000175398	ENST00000309675	pLoF_damaging_missense	0	0	0	102
ENSG00000175398	ENST00000309675	synonymous	0	0	105	476
ENSG00000175414	ENST00000310389	damaging_missense	1	0	0	286
ENSG00000175414	ENST00000310389	other_missense	2	5	0	2922
ENSG00000175414	ENST00000310389	pLoF	0	0	0	25
ENSG00000175414	ENST00000310389	pLoF_damaging_missense	1	0	0	311
ENSG00000175414	ENST00000310389	synonymous	0	0	0	161
ENSG00000175416	ENST00000310418	damaging_missense	0	0	0	33
ENSG00000175416	ENST00000310418	other_missense	0	0	0	339
ENSG00000175416	ENST00000310418	pLoF_damaging_missense	0	0	0	33
ENSG00000175416	ENST00000310418	synonymous	1	1	1	1417
ENSG00000175426	ENST00000311106	damaging_missense	0	0	0	496
ENSG00000175426	ENST00000311106	other_missense	1	1	0	1752
ENSG00000175426	ENST00000311106	pLoF	0	0	0	29
ENSG00000175426	ENST00000311106	pLoF_damaging_missense	0	0	0	525
ENSG00000175426	ENST00000311106	synonymous	0	0	0	558
ENSG00000175445	ENST00000311322	damaging_missense	0	0	0	303
ENSG00000175445	ENST00000311322	other_missense	0	1	0	787
ENSG00000175445	ENST00000311322	pLoF	0	0	0	51
ENSG00000175445	ENST00000311322	pLoF_damaging_missense	0	0	0	354
ENSG00000175445	ENST00000311322	synonymous	3	1	0	1692
ENSG00000175449	ENST00000458310	damaging_missense	0	0	0	87
ENSG00000175449	ENST00000458310	other_missense	0	1	2	298
ENSG00000175449	ENST00000458310	pLoF	0	0	0	49
ENSG00000175449	ENST00000458310	pLoF_damaging_missense	0	0	0	136
ENSG00000175449	ENST00000458310	synonymous	0	0	0	58
ENSG00000175455	ENST00000488653	damaging_missense	0	0	0	32
ENSG00000175455	ENST00000488653	other_missense	3	0	2	1451
ENSG00000175455	ENST00000488653	pLoF	0	0	0	486
ENSG00000175455	ENST00000488653	pLoF_damaging_missense	0	0	4	510
ENSG00000175455	ENST00000488653	synonymous	1	1	0	1298
ENSG00000175463	ENST00000542590	damaging_missense	0	0	0	29
ENSG00000175463	ENST00000542590	other_missense	12	5	9	2214
ENSG00000175463	ENST00000542590	pLoF	0	0	0	144
ENSG00000175463	ENST00000542590	pLoF_damaging_missense	0	0	0	173
ENSG00000175463	ENST00000542590	synonymous	3	1	4	1194
ENSG00000175467	ENST00000312397	damaging_missense	0	0	0	2
ENSG00000175467	ENST00000312397	other_missense	43	9	28	5640
ENSG00000175467	ENST00000312397	pLoF_damaging_missense	0	0	0	2
ENSG00000175467	ENST00000312397	synonymous	6	1	4	2657
ENSG00000175470	ENST00000455566	other_missense	0	0	0	372
ENSG00000175470	ENST00000455566	pLoF	0	0	0	1
ENSG00000175470	ENST00000455566	pLoF_damaging_missense	0	0	0	1
ENSG00000175470	ENST00000455566	synonymous	0	1	0	1128
ENSG00000175471	ENST00000515393	damaging_missense	0	0	0	71
ENSG00000175471	ENST00000515393	other_missense	6	2	45	1755
ENSG00000175471	ENST00000515393	pLoF	0	0	0	69
ENSG00000175471	ENST00000515393	pLoF_damaging_missense	0	0	0	140
ENSG00000175471	ENST00000515393	synonymous	1	0	6	1017
ENSG00000175482	ENST00000312419	other_missense	1	1	0	1299
ENSG00000175482	ENST00000312419	pLoF	0	0	0	3
ENSG00000175482	ENST00000312419	pLoF_damaging_missense	0	0	0	3
ENSG00000175482	ENST00000312419	synonymous	0	0	0	231
ENSG00000175485	ENST00000311352	damaging_missense	0	0	0	83
ENSG00000175485	ENST00000311352	other_missense	3	12	0	3548
ENSG00000175485	ENST00000311352	pLoF	0	0	0	18
ENSG00000175485	ENST00000311352	pLoF_damaging_missense	0	0	0	101
ENSG00000175485	ENST00000311352	synonymous	0	0	0	746
ENSG00000175489	ENST00000339007	damaging_missense	0	0	0	3
ENSG00000175489	ENST00000339007	other_missense	3	1	2	1096
ENSG00000175489	ENST00000339007	pLoF	0	0	0	7
ENSG00000175489	ENST00000339007	pLoF_damaging_missense	0	0	0	10
ENSG00000175489	ENST00000339007	synonymous	0	0	0	364
ENSG00000175497	ENST00000393147	damaging_missense	0	0	0	124
ENSG00000175497	ENST00000393147	other_missense	0	176555	0	32
ENSG00000175497	ENST00000393147	pLoF	0	0	0	14
ENSG00000175497	ENST00000393147	pLoF_damaging_missense	0	0	0	138
ENSG00000175497	ENST00000393147	synonymous	1	3	0	1472
ENSG00000175505	ENST00000312438	damaging_missense	0	0	0	14
ENSG00000175505	ENST00000312438	other_missense	1	2	0	953
ENSG00000175505	ENST00000312438	pLoF	0	0	0	41
ENSG00000175505	ENST00000312438	pLoF_damaging_missense	0	0	0	55
ENSG00000175505	ENST00000312438	synonymous	4	1	0	1710
ENSG00000175513	ENST00000532620	other_missense	14	5	119	4078
ENSG00000175513	ENST00000532620	pLoF	1	3	22	1479
ENSG00000175513	ENST00000532620	pLoF_damaging_missense	1	3	22	1479
ENSG00000175513	ENST00000532620	synonymous	13	133	106	8898
ENSG00000175514	ENST00000312457	damaging_missense	20	11	0	4479
ENSG00000175514	ENST00000312457	other_missense	20	1	46	3111
ENSG00000175514	ENST00000312457	pLoF_damaging_missense	20	11	0	4479
ENSG00000175514	ENST00000312457	synonymous	2	1	452	532
ENSG00000175518	ENST00000380184	damaging_missense	0	0	0	214
ENSG00000175518	ENST00000380184	other_missense	3	176341	12	231
ENSG00000175518	ENST00000380184	pLoF_damaging_missense	0	0	0	214
ENSG00000175518	ENST00000380184	synonymous	0	1	0	253
ENSG00000175520	ENST00000311659	damaging_missense	0	1	0	368
ENSG00000175520	ENST00000311659	other_missense	190	181	192	15879
ENSG00000175520	ENST00000311659	pLoF	0	0	0	2
ENSG00000175520	ENST00000311659	pLoF_damaging_missense	0	1	0	370
ENSG00000175520	ENST00000311659	synonymous	0	176464	0	123
ENSG00000175535	ENST00000369221	damaging_missense	0	0	0	268
ENSG00000175535	ENST00000369221	other_missense	0	0	0	253
ENSG00000175535	ENST00000369221	pLoF	0	0	16	37
ENSG00000175535	ENST00000369221	pLoF_damaging_missense	0	0	16	305
ENSG00000175535	ENST00000369221	synonymous	1	4	60	1527
ENSG00000175536	ENST00000310109	damaging_missense	2	0	0	578
ENSG00000175536	ENST00000310109	other_missense	2	1	5	1016
ENSG00000175536	ENST00000310109	pLoF	0	0	0	70
ENSG00000175536	ENST00000310109	pLoF_damaging_missense	2	0	0	648
ENSG00000175536	ENST00000310109	synonymous	1	176523	0	63
ENSG00000175538	ENST00000310128	damaging_missense	0	0	0	137
ENSG00000175538	ENST00000310128	other_missense	2	11	0	2261
ENSG00000175538	ENST00000310128	pLoF	0	0	0	15
ENSG00000175538	ENST00000310128	pLoF_damaging_missense	0	0	0	152
ENSG00000175538	ENST00000310128	synonymous	0	0	0	41
ENSG00000175544	ENST00000325656	damaging_missense	0	0	0	42
ENSG00000175544	ENST00000325656	other_missense	0	1	0	1342
ENSG00000175544	ENST00000325656	pLoF	0	0	0	136
ENSG00000175544	ENST00000325656	pLoF_damaging_missense	0	0	0	178
ENSG00000175544	ENST00000325656	synonymous	14	9	0	3559
ENSG00000175548	ENST00000308742	damaging_missense	0	0	0	147
ENSG00000175548	ENST00000308742	other_missense	0	173279	38	3257
ENSG00000175548	ENST00000308742	pLoF	0	0	0	267
ENSG00000175548	ENST00000308742	pLoF_damaging_missense	0	0	0	414
ENSG00000175548	ENST00000308742	synonymous	0	0	0	289
ENSG00000175550	ENST00000312515	other_missense	0	0	0	406
ENSG00000175550	ENST00000312515	pLoF	0	0	0	3
ENSG00000175550	ENST00000312515	pLoF_damaging_missense	0	0	0	3
ENSG00000175550	ENST00000312515	synonymous	0	1	0	507
ENSG00000175564	ENST00000314032	damaging_missense	4	0	0	1396
ENSG00000175564	ENST00000314032	other_missense	1	2	223	635
ENSG00000175564	ENST00000314032	pLoF	0	0	0	49
ENSG00000175564	ENST00000314032	pLoF_damaging_missense	4	0	0	1445
ENSG00000175564	ENST00000314032	synonymous	1	1	0	657
ENSG00000175567	ENST00000310473	damaging_missense	0	0	0	243
ENSG00000175567	ENST00000310473	other_missense	0	0	52	331
ENSG00000175567	ENST00000310473	pLoF	0	1	0	129
ENSG00000175567	ENST00000310473	pLoF_damaging_missense	0	1	0	372
ENSG00000175567	ENST00000310473	synonymous	0	0	11	244
ENSG00000175573	ENST00000438576	damaging_missense	0	0	0	27
ENSG00000175573	ENST00000438576	other_missense	23	172177	4	4355
ENSG00000175573	ENST00000438576	pLoF_damaging_missense	0	0	0	27
ENSG00000175573	ENST00000438576	synonymous	1	0	0	426
ENSG00000175575	ENST00000310571	damaging_missense	0	0	0	6
ENSG00000175575	ENST00000310571	other_missense	1	3	19	1750
ENSG00000175575	ENST00000310571	pLoF	0	0	0	42
ENSG00000175575	ENST00000310571	pLoF_damaging_missense	0	0	0	48
ENSG00000175575	ENST00000310571	synonymous	0	1	0	557
ENSG00000175581	ENST00000310614	damaging_missense	0	0	0	31
ENSG00000175581	ENST00000310614	other_missense	1	0	0	888
ENSG00000175581	ENST00000310614	pLoF	0	0	0	32
ENSG00000175581	ENST00000310614	pLoF_damaging_missense	0	0	0	63
ENSG00000175581	ENST00000310614	synonymous	0	0	0	296
ENSG00000175582	ENST00000310653	damaging_missense	0	0	0	61
ENSG00000175582	ENST00000310653	other_missense	0	3	0	1839
ENSG00000175582	ENST00000310653	pLoF	0	0	0	1
ENSG00000175582	ENST00000310653	pLoF_damaging_missense	0	0	0	62
ENSG00000175582	ENST00000310653	synonymous	1	5	0	1713
ENSG00000175591	ENST00000311131	damaging_missense	0	0	0	62
ENSG00000175591	ENST00000311131	other_missense	178	427	24	19910
ENSG00000175591	ENST00000311131	pLoF_damaging_missense	0	0	0	62
ENSG00000175591	ENST00000311131	synonymous	1	6	0	1133
ENSG00000175592	ENST00000312562	damaging_missense	0	0	0	72
ENSG00000175592	ENST00000312562	other_missense	3	2	0	1250
ENSG00000175592	ENST00000312562	pLoF	0	0	0	26
ENSG00000175592	ENST00000312562	pLoF_damaging_missense	0	0	0	98
ENSG00000175592	ENST00000312562	synonymous	0	0	0	314
ENSG00000175595	ENST00000311895	damaging_missense	3	0	0	1382
ENSG00000175595	ENST00000311895	other_missense	41	8	5	6185
ENSG00000175595	ENST00000311895	pLoF	0	0	0	69
ENSG00000175595	ENST00000311895	pLoF_damaging_missense	3	0	0	1451
ENSG00000175595	ENST00000311895	synonymous	12	6	8	4169
ENSG00000175600	ENST00000628514	damaging_missense	0	0	0	202
ENSG00000175600	ENST00000628514	other_missense	12	8	5	3218
ENSG00000175600	ENST00000628514	pLoF	0	0	0	197
ENSG00000175600	ENST00000628514	pLoF_damaging_missense	1	0	0	397
ENSG00000175600	ENST00000628514	synonymous	0	0	0	468
ENSG00000175602	ENST00000312579	other_missense	0	0	0	165
ENSG00000175602	ENST00000312579	synonymous	0	0	0	247
ENSG00000175606	ENST00000312184	damaging_missense	0	0	0	83
ENSG00000175606	ENST00000312184	other_missense	0	0	1	264
ENSG00000175606	ENST00000312184	pLoF	0	0	0	170
ENSG00000175606	ENST00000312184	pLoF_damaging_missense	0	0	0	253
ENSG00000175606	ENST00000312184	synonymous	0	0	0	158
ENSG00000175619	ENST00000309562	damaging_missense	0	0	2	46
ENSG00000175619	ENST00000309562	other_missense	11	5	12	2707
ENSG00000175619	ENST00000309562	pLoF_damaging_missense	0	0	2	46
ENSG00000175619	ENST00000309562	synonymous	4	176568	0	15
ENSG00000175634	ENST00000312629	damaging_missense	1	5	0	1615
ENSG00000175634	ENST00000312629	other_missense	1	1	0	1176
ENSG00000175634	ENST00000312629	pLoF	1	0	0	344
ENSG00000175634	ENST00000312629	pLoF_damaging_missense	4	5	0	1955
ENSG00000175634	ENST00000312629	synonymous	0	1	1	1053
ENSG00000175643	ENST00000312499	damaging_missense	0	0	0	2
ENSG00000175643	ENST00000312499	other_missense	3	1	0	1125
ENSG00000175643	ENST00000312499	pLoF	0	0	0	12
ENSG00000175643	ENST00000312499	pLoF_damaging_missense	0	0	0	14
ENSG00000175643	ENST00000312499	synonymous	0	1	0	233
ENSG00000175646	ENST00000312511	other_missense	4	8	0	3097
ENSG00000175646	ENST00000312511	pLoF	0	0	0	12
ENSG00000175646	ENST00000312511	pLoF_damaging_missense	0	0	0	12
ENSG00000175646	ENST00000312511	synonymous	0	0	2	448
ENSG00000175662	ENST00000379504	damaging_missense	0	0	0	8
ENSG00000175662	ENST00000379504	other_missense	3	0	69	1746
ENSG00000175662	ENST00000379504	pLoF	0	0	0	16
ENSG00000175662	ENST00000379504	pLoF_damaging_missense	0	0	0	24
ENSG00000175662	ENST00000379504	synonymous	3	0	2	1971
ENSG00000175664	ENST00000380473	damaging_missense	0	0	0	14
ENSG00000175664	ENST00000380473	other_missense	1	0	0	1227
ENSG00000175664	ENST00000380473	pLoF	0	0	0	64
ENSG00000175664	ENST00000380473	pLoF_damaging_missense	0	0	0	78
ENSG00000175664	ENST00000380473	synonymous	9	12	74	3899
ENSG00000175691	ENST00000314531	damaging_missense	0	1	0	184
ENSG00000175691	ENST00000314531	other_missense	45	15	24	5728
ENSG00000175691	ENST00000314531	pLoF	0	0	0	5
ENSG00000175691	ENST00000314531	pLoF_damaging_missense	0	1	0	189
ENSG00000175691	ENST00000314531	synonymous	27	160153	15978	3
ENSG00000175697	ENST00000464295	damaging_missense	0	0	0	312
ENSG00000175697	ENST00000464295	other_missense	12	4	148	3654
ENSG00000175697	ENST00000464295	pLoF	0	0	0	253
ENSG00000175697	ENST00000464295	pLoF_damaging_missense	0	0	0	565
ENSG00000175697	ENST00000464295	synonymous	13	65	16	7420
ENSG00000175707	ENST00000320567	other_missense	1	0	0	1270
ENSG00000175707	ENST00000320567	pLoF	0	0	0	9
ENSG00000175707	ENST00000320567	pLoF_damaging_missense	0	0	0	9
ENSG00000175707	ENST00000320567	synonymous	2	0	0	711
ENSG00000175711	ENST00000320865	damaging_missense	0	0	0	103
ENSG00000175711	ENST00000320865	other_missense	6	4	7	2405
ENSG00000175711	ENST00000320865	pLoF	0	0	0	66
ENSG00000175711	ENST00000320865	pLoF_damaging_missense	0	0	0	169
ENSG00000175711	ENST00000320865	synonymous	5	4	40	3380
ENSG00000175727	ENST00000319080	damaging_missense	0	0	0	89
ENSG00000175727	ENST00000319080	other_missense	6	0	16	1833
ENSG00000175727	ENST00000319080	pLoF	0	0	0	31
ENSG00000175727	ENST00000319080	pLoF_damaging_missense	0	0	0	120
ENSG00000175727	ENST00000319080	synonymous	4	0	1	2163
ENSG00000175745	ENST00000644230	damaging_missense	0	0	0	15
ENSG00000175745	ENST00000644230	other_missense	1	0	0	597
ENSG00000175745	ENST00000644230	pLoF_damaging_missense	0	0	0	15
ENSG00000175745	ENST00000644230	synonymous	0	0	0	433
ENSG00000175756	ENST00000338370	damaging_missense	0	0	0	1
ENSG00000175756	ENST00000338370	other_missense	14	58	1	7348
ENSG00000175756	ENST00000338370	pLoF	0	0	0	25
ENSG00000175756	ENST00000338370	pLoF_damaging_missense	0	0	0	26
ENSG00000175756	ENST00000338370	synonymous	0	0	2	288
ENSG00000175764	ENST00000321582	damaging_missense	0	0	0	39
ENSG00000175764	ENST00000321582	other_missense	13	4	12	3546
ENSG00000175764	ENST00000321582	pLoF	0	0	0	128
ENSG00000175764	ENST00000321582	pLoF_damaging_missense	0	0	0	167
ENSG00000175764	ENST00000321582	synonymous	0	1	1	1135
ENSG00000175766	ENST00000647833	damaging_missense	0	0	0	267
ENSG00000175766	ENST00000647833	other_missense	12	12	1	4109
ENSG00000175766	ENST00000647833	pLoF	0	0	0	34
ENSG00000175766	ENST00000647833	pLoF_damaging_missense	1	0	0	299
ENSG00000175766	ENST00000647833	synonymous	1	2	0	1497
ENSG00000175768	ENST00000544379	other_missense	0	0	0	77
ENSG00000175768	ENST00000544379	pLoF	0	0	0	1
ENSG00000175768	ENST00000544379	pLoF_damaging_missense	0	0	0	1
ENSG00000175768	ENST00000544379	synonymous	0	0	0	589
ENSG00000175779	ENST00000318792	damaging_missense	0	0	0	17
ENSG00000175779	ENST00000318792	other_missense	0	0	0	616
ENSG00000175779	ENST00000318792	pLoF	0	0	0	28
ENSG00000175779	ENST00000318792	pLoF_damaging_missense	0	0	0	45
ENSG00000175779	ENST00000318792	synonymous	0	2	0	1166
ENSG00000175782	ENST00000398004	damaging_missense	0	0	0	112
ENSG00000175782	ENST00000398004	other_missense	1	0	0	560
ENSG00000175782	ENST00000398004	pLoF	0	0	0	43
ENSG00000175782	ENST00000398004	pLoF_damaging_missense	0	0	0	155
ENSG00000175782	ENST00000398004	synonymous	0	0	0	349
ENSG00000175785	ENST00000393140	other_missense	0	1	0	405
ENSG00000175785	ENST00000393140	synonymous	0	0	0	145
ENSG00000175787	ENST00000395395	damaging_missense	0	0	1	230
ENSG00000175787	ENST00000395395	other_missense	470	406	125	23615
ENSG00000175787	ENST00000395395	pLoF	0	0	0	13
ENSG00000175787	ENST00000395395	pLoF_damaging_missense	0	0	1	243
ENSG00000175787	ENST00000395395	synonymous	0	0	0	437
ENSG00000175792	ENST00000322623	damaging_missense	0	0	0	34
ENSG00000175792	ENST00000322623	other_missense	0	0	0	183
ENSG00000175792	ENST00000322623	pLoF_damaging_missense	0	0	0	34
ENSG00000175792	ENST00000322623	synonymous	0	0	0	392
ENSG00000175793	ENST00000339276	damaging_missense	0	0	0	55
ENSG00000175793	ENST00000339276	other_missense	1	1	395	198
ENSG00000175793	ENST00000339276	pLoF	0	0	0	4
ENSG00000175793	ENST00000339276	pLoF_damaging_missense	0	0	0	59
ENSG00000175793	ENST00000339276	synonymous	0	0	0	129
ENSG00000175806	ENST00000317173	damaging_missense	1	0	0	411
ENSG00000175806	ENST00000317173	other_missense	1	0	2	374
ENSG00000175806	ENST00000317173	pLoF	1	0	0	390
ENSG00000175806	ENST00000317173	pLoF_damaging_missense	2	0	2	797
ENSG00000175806	ENST00000317173	synonymous	12	127	34	9807
ENSG00000175820	ENST00000322527	damaging_missense	2	0	2	2165
ENSG00000175820	ENST00000322527	other_missense	0	176587	0	0
ENSG00000175820	ENST00000322527	pLoF_damaging_missense	2	0	2	2165
ENSG00000175820	ENST00000322527	synonymous	6	176546	3	32
ENSG00000175826	ENST00000573600	other_missense	0	1	0	187
ENSG00000175826	ENST00000573600	synonymous	0	0	0	304
ENSG00000175832	ENST00000319349	damaging_missense	0	0	0	60
ENSG00000175832	ENST00000319349	other_missense	6	0	0	2475
ENSG00000175832	ENST00000319349	pLoF	0	0	0	51
ENSG00000175832	ENST00000319349	pLoF_damaging_missense	0	0	0	111
ENSG00000175832	ENST00000319349	synonymous	1	0	0	407
ENSG00000175854	ENST00000320188	damaging_missense	0	0	0	53
ENSG00000175854	ENST00000320188	other_missense	0	0	129	930
ENSG00000175854	ENST00000320188	pLoF	0	0	0	43
ENSG00000175854	ENST00000320188	pLoF_damaging_missense	0	0	0	96
ENSG00000175854	ENST00000320188	synonymous	1	6	0	2089
ENSG00000175857	ENST00000396776	damaging_missense	0	0	0	14
ENSG00000175857	ENST00000396776	other_missense	10	5	0	2955
ENSG00000175857	ENST00000396776	pLoF	0	0	0	2
ENSG00000175857	ENST00000396776	pLoF_damaging_missense	0	0	0	16
ENSG00000175857	ENST00000396776	synonymous	0	0	0	332
ENSG00000175866	ENST00000321300	damaging_missense	0	0	102	17
ENSG00000175866	ENST00000321300	other_missense	0	0	0	794
ENSG00000175866	ENST00000321300	pLoF	0	0	0	5
ENSG00000175866	ENST00000321300	pLoF_damaging_missense	0	0	102	22
ENSG00000175866	ENST00000321300	synonymous	25	14	8	4753
ENSG00000175868	ENST00000533448	damaging_missense	0	0	0	3
ENSG00000175868	ENST00000533448	other_missense	0	0	0	484
ENSG00000175868	ENST00000533448	pLoF	0	0	0	20
ENSG00000175868	ENST00000533448	pLoF_damaging_missense	0	0	0	23
ENSG00000175868	ENST00000533448	synonymous	0	0	0	267
ENSG00000175874	ENST00000324768	damaging_missense	0	0	0	22
ENSG00000175874	ENST00000324768	other_missense	0	1	0	1338
ENSG00000175874	ENST00000324768	pLoF	0	0	0	202
ENSG00000175874	ENST00000324768	pLoF_damaging_missense	0	0	0	224
ENSG00000175874	ENST00000324768	synonymous	0	0	0	143
ENSG00000175877	ENST00000320531	other_missense	2	0	0	811
ENSG00000175877	ENST00000320531	pLoF	0	1	0	167
ENSG00000175877	ENST00000320531	pLoF_damaging_missense	0	1	0	167
ENSG00000175877	ENST00000320531	synonymous	4	1	0	1921
ENSG00000175879	ENST00000313173	damaging_missense	0	0	0	88
ENSG00000175879	ENST00000313173	other_missense	1	1	1	1194
ENSG00000175879	ENST00000313173	pLoF	0	0	0	37
ENSG00000175879	ENST00000313173	pLoF_damaging_missense	0	0	0	125
ENSG00000175879	ENST00000313173	synonymous	1	0	0	1337
ENSG00000175893	ENST00000380916	damaging_missense	0	0	0	11
ENSG00000175893	ENST00000380916	other_missense	0	4	2	1430
ENSG00000175893	ENST00000380916	pLoF	0	0	11	8
ENSG00000175893	ENST00000380916	pLoF_damaging_missense	0	0	11	19
ENSG00000175893	ENST00000380916	synonymous	0	0	0	375
ENSG00000175894	ENST00000323084	damaging_missense	0	0	0	413
ENSG00000175894	ENST00000323084	other_missense	55	6	130	7355
ENSG00000175894	ENST00000323084	pLoF	0	0	0	875
ENSG00000175894	ENST00000323084	pLoF_damaging_missense	0	0	0	1288
ENSG00000175894	ENST00000323084	synonymous	39	10	93	6161
ENSG00000175895	ENST00000315367	damaging_missense	0	0	0	11
ENSG00000175895	ENST00000315367	other_missense	0	0	0	169
ENSG00000175895	ENST00000315367	pLoF	0	0	0	1
ENSG00000175895	ENST00000315367	pLoF_damaging_missense	0	0	0	12
ENSG00000175895	ENST00000315367	synonymous	0	0	0	358
ENSG00000175899	ENST00000318602	damaging_missense	0	0	0	231
ENSG00000175899	ENST00000318602	other_missense	0	176580	0	0
ENSG00000175899	ENST00000318602	pLoF	0	0	0	65
ENSG00000175899	ENST00000318602	pLoF_damaging_missense	0	0	0	296
ENSG00000175899	ENST00000318602	synonymous	24	28	25	5505
ENSG00000175906	ENST00000320033	damaging_missense	0	0	0	16
ENSG00000175906	ENST00000320033	other_missense	0	0	0	134
ENSG00000175906	ENST00000320033	pLoF_damaging_missense	0	0	0	16
ENSG00000175906	ENST00000320033	synonymous	0	0	0	252
ENSG00000175920	ENST00000340083	damaging_missense	0	0	3	763
ENSG00000175920	ENST00000340083	other_missense	67	8	118	6137
ENSG00000175920	ENST00000340083	pLoF	0	0	0	15
ENSG00000175920	ENST00000340083	pLoF_damaging_missense	0	0	3	778
ENSG00000175920	ENST00000340083	synonymous	13	3	1	3306
ENSG00000175928	ENST00000319331	damaging_missense	0	0	0	26
ENSG00000175928	ENST00000319331	other_missense	13	8	62	3418
ENSG00000175928	ENST00000319331	pLoF	0	0	0	1
ENSG00000175928	ENST00000319331	pLoF_damaging_missense	0	0	0	27
ENSG00000175928	ENST00000319331	synonymous	0	176530	0	57
ENSG00000175931	ENST00000319380	damaging_missense	0	0	0	82
ENSG00000175931	ENST00000319380	other_missense	11	3	9	2695
ENSG00000175931	ENST00000319380	pLoF_damaging_missense	0	0	0	82
ENSG00000175931	ENST00000319380	synonymous	30	8	2	5538
ENSG00000175938	ENST00000318663	damaging_missense	0	0	0	29
ENSG00000175938	ENST00000318663	other_missense	1	0	14	1458
ENSG00000175938	ENST00000318663	pLoF	0	0	0	19
ENSG00000175938	ENST00000318663	pLoF_damaging_missense	0	0	0	48
ENSG00000175938	ENST00000318663	synonymous	0	176583	0	2
ENSG00000175946	ENST00000325995	damaging_missense	1	0	0	817
ENSG00000175946	ENST00000325995	other_missense	97	283	39	16249
ENSG00000175946	ENST00000325995	pLoF	0	0	0	157
ENSG00000175946	ENST00000325995	pLoF_damaging_missense	1	0	0	974
ENSG00000175946	ENST00000325995	synonymous	12	6	14	3701
ENSG00000175970	ENST00000344651	damaging_missense	0	0	0	54
ENSG00000175970	ENST00000344651	other_missense	0	1	0	273
ENSG00000175970	ENST00000344651	pLoF	0	0	0	62
ENSG00000175970	ENST00000344651	pLoF_damaging_missense	0	0	0	116
ENSG00000175970	ENST00000344651	synonymous	17	13	10	4359
ENSG00000175984	ENST00000393274	damaging_missense	22	22	0	4597
ENSG00000175984	ENST00000393274	other_missense	206	214	1612	14437
ENSG00000175984	ENST00000393274	pLoF	0	0	0	143
ENSG00000175984	ENST00000393274	pLoF_damaging_missense	22	22	3	4734
ENSG00000175984	ENST00000393274	synonymous	221	433	5	20461
ENSG00000175985	ENST00000322564	damaging_missense	0	0	0	23
ENSG00000175985	ENST00000322564	other_missense	5	0	1	1886
ENSG00000175985	ENST00000322564	pLoF	0	0	0	78
ENSG00000175985	ENST00000322564	pLoF_damaging_missense	0	0	0	101
ENSG00000175985	ENST00000322564	synonymous	1	0	0	766
ENSG00000176009	ENST00000531618	damaging_missense	1	1	0	1223
ENSG00000176009	ENST00000531618	other_missense	0	0	0	661
ENSG00000176009	ENST00000531618	pLoF	0	0	0	30
ENSG00000176009	ENST00000531618	pLoF_damaging_missense	1	1	0	1253
ENSG00000176009	ENST00000531618	synonymous	0	0	0	102
ENSG00000176014	ENST00000317702	damaging_missense	0	0	0	666
ENSG00000176014	ENST00000317702	other_missense	2	0	160	259
ENSG00000176014	ENST00000317702	pLoF	0	0	0	8
ENSG00000176014	ENST00000317702	pLoF_damaging_missense	0	0	0	674
ENSG00000176014	ENST00000317702	synonymous	0	0	16	1224
ENSG00000176018	ENST00000315948	damaging_missense	0	0	0	2
ENSG00000176018	ENST00000315948	other_missense	0	1	0	1166
ENSG00000176018	ENST00000315948	pLoF	0	0	0	12
ENSG00000176018	ENST00000315948	pLoF_damaging_missense	0	0	0	14
ENSG00000176018	ENST00000315948	synonymous	0	0	0	156
ENSG00000176020	ENST00000320431	damaging_missense	0	0	0	103
ENSG00000176020	ENST00000320431	other_missense	5	2	4	1670
ENSG00000176020	ENST00000320431	pLoF	0	0	0	4
ENSG00000176020	ENST00000320431	pLoF_damaging_missense	0	0	0	107
ENSG00000176020	ENST00000320431	synonymous	1	2	0	888
ENSG00000176022	ENST00000647651	damaging_missense	0	0	0	72
ENSG00000176022	ENST00000647651	other_missense	5	0	3	1663
ENSG00000176022	ENST00000647651	pLoF	0	0	0	47
ENSG00000176022	ENST00000647651	pLoF_damaging_missense	0	0	0	119
ENSG00000176022	ENST00000647651	synonymous	0	0	0	604
ENSG00000176024	ENST00000293471	damaging_missense	0	0	0	77
ENSG00000176024	ENST00000293471	other_missense	2	5	5	3003
ENSG00000176024	ENST00000293471	pLoF	0	0	0	9
ENSG00000176024	ENST00000293471	pLoF_damaging_missense	0	0	0	86
ENSG00000176024	ENST00000293471	synonymous	1	1	0	964
ENSG00000176029	ENST00000326053	other_missense	2	176329	256	0
ENSG00000176029	ENST00000326053	pLoF	0	0	0	276
ENSG00000176029	ENST00000326053	pLoF_damaging_missense	0	0	0	276
ENSG00000176029	ENST00000326053	synonymous	6	7	4	2691
ENSG00000176040	ENST00000617607	damaging_missense	1	1	0	1082
ENSG00000176040	ENST00000617607	other_missense	253	162635	196	13234
ENSG00000176040	ENST00000617607	pLoF	0	0	0	214
ENSG00000176040	ENST00000617607	pLoF_damaging_missense	1	1	0	1296
ENSG00000176040	ENST00000617607	synonymous	3	0	11	1492
ENSG00000176046	ENST00000395641	damaging_missense	0	0	0	7
ENSG00000176046	ENST00000395641	other_missense	0	3	0	1470
ENSG00000176046	ENST00000395641	pLoF	0	0	0	97
ENSG00000176046	ENST00000395641	pLoF_damaging_missense	0	0	0	104
ENSG00000176046	ENST00000395641	synonymous	0	0	0	41
ENSG00000176049	ENST00000616793	other_missense	1	0	0	899
ENSG00000176049	ENST00000616793	pLoF	0	0	0	2
ENSG00000176049	ENST00000616793	pLoF_damaging_missense	0	0	0	2
ENSG00000176049	ENST00000616793	synonymous	230	246	241	16800
ENSG00000176055	ENST00000316610	damaging_missense	0	0	0	73
ENSG00000176055	ENST00000316610	other_missense	0	176577	0	9
ENSG00000176055	ENST00000316610	pLoF	0	0	0	15
ENSG00000176055	ENST00000316610	pLoF_damaging_missense	0	0	0	88
ENSG00000176055	ENST00000316610	synonymous	3	13	3	3186
ENSG00000176058	ENST00000409012	damaging_missense	0	0	0	329
ENSG00000176058	ENST00000409012	other_missense	64	9	48	6730
ENSG00000176058	ENST00000409012	pLoF	0	0	0	124
ENSG00000176058	ENST00000409012	pLoF_damaging_missense	0	0	0	453
ENSG00000176058	ENST00000409012	synonymous	12	6	3	3743
ENSG00000176083	ENST00000436292	damaging_missense	0	0	0	5
ENSG00000176083	ENST00000436292	other_missense	8	5	24	2965
ENSG00000176083	ENST00000436292	pLoF	0	0	0	76
ENSG00000176083	ENST00000436292	pLoF_damaging_missense	0	0	0	81
ENSG00000176083	ENST00000436292	synonymous	0	1	0	1170
ENSG00000176087	ENST00000514199	damaging_missense	0	0	0	5
ENSG00000176087	ENST00000514199	other_missense	2	1	10	1636
ENSG00000176087	ENST00000514199	pLoF	0	0	0	25
ENSG00000176087	ENST00000514199	pLoF_damaging_missense	0	0	0	30
ENSG00000176087	ENST00000514199	synonymous	0	1	26	607
ENSG00000176092	ENST00000475866	damaging_missense	0	1	12	399
ENSG00000176092	ENST00000475866	other_missense	135	11	167	10222
ENSG00000176092	ENST00000475866	pLoF	0	0	0	284
ENSG00000176092	ENST00000475866	pLoF_damaging_missense	1	1	13	679
ENSG00000176092	ENST00000475866	synonymous	5	1	64	3071
ENSG00000176095	ENST00000613416	damaging_missense	0	0	0	5
ENSG00000176095	ENST00000613416	other_missense	2	1	2	1142
ENSG00000176095	ENST00000613416	pLoF	0	0	0	1
ENSG00000176095	ENST00000613416	pLoF_damaging_missense	0	0	0	6
ENSG00000176095	ENST00000613416	synonymous	0	0	0	990
ENSG00000176101	ENST00000322310	damaging_missense	0	0	0	226
ENSG00000176101	ENST00000322310	other_missense	0	1	0	209
ENSG00000176101	ENST00000322310	pLoF	0	0	0	169
ENSG00000176101	ENST00000322310	pLoF_damaging_missense	0	0	0	395
ENSG00000176101	ENST00000322310	synonymous	0	0	0	100
ENSG00000176102	ENST00000323959	damaging_missense	0	0	0	17
ENSG00000176102	ENST00000323959	other_missense	0	0	0	130
ENSG00000176102	ENST00000323959	pLoF	0	0	1	2
ENSG00000176102	ENST00000323959	pLoF_damaging_missense	0	0	1	19
ENSG00000176102	ENST00000323959	synonymous	0	1	0	776
ENSG00000176105	ENST00000584307	damaging_missense	0	0	0	70
ENSG00000176105	ENST00000584307	other_missense	1	0	0	613
ENSG00000176105	ENST00000584307	pLoF	0	0	0	13
ENSG00000176105	ENST00000584307	pLoF_damaging_missense	0	0	0	83
ENSG00000176105	ENST00000584307	synonymous	0	176536	0	51
ENSG00000176108	ENST00000325167	damaging_missense	0	0	0	151
ENSG00000176108	ENST00000325167	other_missense	1	0	0	524
ENSG00000176108	ENST00000325167	pLoF	0	0	0	42
ENSG00000176108	ENST00000325167	pLoF_damaging_missense	0	0	0	193
ENSG00000176108	ENST00000325167	synonymous	0	1	20	391
ENSG00000176125	ENST00000388761	damaging_missense	0	0	0	563
ENSG00000176125	ENST00000388761	other_missense	2	1	0	846
ENSG00000176125	ENST00000388761	pLoF_damaging_missense	0	0	0	563
ENSG00000176125	ENST00000388761	synonymous	0	0	0	368
ENSG00000176136	ENST00000589410	damaging_missense	1	0	0	312
ENSG00000176136	ENST00000589410	other_missense	4	4	7	2006
ENSG00000176136	ENST00000589410	pLoF_damaging_missense	1	0	0	312
ENSG00000176136	ENST00000589410	synonymous	0	0	0	457
ENSG00000176142	ENST00000319172	damaging_missense	0	0	0	31
ENSG00000176142	ENST00000319172	other_missense	1	0	0	668
ENSG00000176142	ENST00000319172	pLoF_damaging_missense	0	0	0	31
ENSG00000176142	ENST00000319172	synonymous	0	0	0	286
ENSG00000176148	ENST00000334274	damaging_missense	0	0	0	35
ENSG00000176148	ENST00000334274	other_missense	1	6	0	1659
ENSG00000176148	ENST00000334274	pLoF	0	0	0	16
ENSG00000176148	ENST00000334274	pLoF_damaging_missense	0	0	0	51
ENSG00000176148	ENST00000334274	synonymous	0	0	0	800
ENSG00000176153	ENST00000389614	damaging_missense	0	0	0	15
ENSG00000176153	ENST00000389614	other_missense	0	0	0	1042
ENSG00000176153	ENST00000389614	pLoF	0	0	0	88
ENSG00000176153	ENST00000389614	pLoF_damaging_missense	0	0	0	103
ENSG00000176153	ENST00000389614	synonymous	0	0	0	131
ENSG00000176155	ENST00000392343	damaging_missense	0	0	0	28
ENSG00000176155	ENST00000392343	other_missense	19	4	11	3764
ENSG00000176155	ENST00000392343	pLoF	0	0	0	89
ENSG00000176155	ENST00000392343	pLoF_damaging_missense	0	0	0	117
ENSG00000176155	ENST00000392343	synonymous	12	7	0	3189
ENSG00000176160	ENST00000323777	damaging_missense	0	0	0	8
ENSG00000176160	ENST00000323777	other_missense	53	34	5	6966
ENSG00000176160	ENST00000323777	pLoF	0	0	0	4
ENSG00000176160	ENST00000323777	pLoF_damaging_missense	0	0	0	12
ENSG00000176160	ENST00000323777	synonymous	2	0	0	645
ENSG00000176165	ENST00000313071	other_missense	0	0	5	481
ENSG00000176165	ENST00000313071	pLoF	0	0	0	1
ENSG00000176165	ENST00000313071	pLoF_damaging_missense	0	0	0	1
ENSG00000176165	ENST00000313071	synonymous	1	0	0	954
ENSG00000176170	ENST00000323374	damaging_missense	0	6	0	1306
ENSG00000176170	ENST00000323374	other_missense	28	14	23	4960
ENSG00000176170	ENST00000323374	pLoF	0	0	0	155
ENSG00000176170	ENST00000323374	pLoF_damaging_missense	0	6	0	1461
ENSG00000176170	ENST00000323374	synonymous	3	6	0	2380
ENSG00000176171	ENST00000368636	damaging_missense	0	0	0	7
ENSG00000176171	ENST00000368636	other_missense	0	0	0	309
ENSG00000176171	ENST00000368636	pLoF	0	0	0	22
ENSG00000176171	ENST00000368636	pLoF_damaging_missense	0	0	0	29
ENSG00000176171	ENST00000368636	synonymous	0	1	0	655
ENSG00000176177	ENST00000325157	damaging_missense	0	0	0	98
ENSG00000176177	ENST00000325157	other_missense	2	1	4	1212
ENSG00000176177	ENST00000325157	pLoF	0	8	0	2989
ENSG00000176177	ENST00000325157	pLoF_damaging_missense	0	8	0	3087
ENSG00000176177	ENST00000325157	synonymous	0	0	4	990
ENSG00000176182	ENST00000322217	other_missense	3	1	0	1174
ENSG00000176182	ENST00000322217	pLoF	0	0	12	5
ENSG00000176182	ENST00000322217	pLoF_damaging_missense	0	0	12	5
ENSG00000176182	ENST00000322217	synonymous	16	200	154	11859
ENSG00000176194	ENST00000320477	damaging_missense	0	0	0	78
ENSG00000176194	ENST00000320477	other_missense	17	9	0	3617
ENSG00000176194	ENST00000320477	pLoF	0	0	0	26
ENSG00000176194	ENST00000320477	pLoF_damaging_missense	0	0	0	104
ENSG00000176194	ENST00000320477	synonymous	0	2	0	781
ENSG00000176198	ENST00000315409	damaging_missense	0	0	0	167
ENSG00000176198	ENST00000315409	other_missense	23	2	44	4493
ENSG00000176198	ENST00000315409	pLoF_damaging_missense	0	0	0	167
ENSG00000176198	ENST00000315409	synonymous	2	5	0	2049
ENSG00000176200	ENST00000313253	damaging_missense	0	0	0	1
ENSG00000176200	ENST00000313253	other_missense	0	1	0	638
ENSG00000176200	ENST00000313253	pLoF	0	0	0	25
ENSG00000176200	ENST00000313253	pLoF_damaging_missense	0	0	0	26
ENSG00000176200	ENST00000313253	synonymous	0	0	0	265
ENSG00000176204	ENST00000409911	damaging_missense	0	0	0	50
ENSG00000176204	ENST00000409911	other_missense	1	0	0	810
ENSG00000176204	ENST00000409911	pLoF	0	0	0	11
ENSG00000176204	ENST00000409911	pLoF_damaging_missense	0	0	0	61
ENSG00000176204	ENST00000409911	synonymous	0	0	0	680
ENSG00000176208	ENST00000321990	damaging_missense	0	0	0	26
ENSG00000176208	ENST00000321990	other_missense	83	6	168	7193
ENSG00000176208	ENST00000321990	pLoF	0	0	0	12
ENSG00000176208	ENST00000321990	pLoF_damaging_missense	0	0	0	38
ENSG00000176208	ENST00000321990	synonymous	44	244	256	13830
ENSG00000176209	ENST00000438528	damaging_missense	0	0	0	28
ENSG00000176209	ENST00000438528	other_missense	0	0	0	156
ENSG00000176209	ENST00000438528	pLoF	0	0	0	9
ENSG00000176209	ENST00000438528	pLoF_damaging_missense	0	0	0	37
ENSG00000176209	ENST00000438528	synonymous	0	0	0	514
ENSG00000176219	ENST00000315519	other_missense	13	5	61	3910
ENSG00000176219	ENST00000315519	pLoF	0	0	0	74
ENSG00000176219	ENST00000315519	pLoF_damaging_missense	0	0	0	74
ENSG00000176219	ENST00000315519	synonymous	0	0	0	142
ENSG00000176222	ENST00000587539	damaging_missense	0	0	0	66
ENSG00000176222	ENST00000587539	other_missense	0	176580	0	6
ENSG00000176222	ENST00000587539	pLoF	0	0	0	39
ENSG00000176222	ENST00000587539	pLoF_damaging_missense	0	0	0	105
ENSG00000176222	ENST00000587539	synonymous	4	8	83	3124
ENSG00000176225	ENST00000640769	damaging_missense	0	0	0	123
ENSG00000176225	ENST00000640769	other_missense	27	176481	78	1
ENSG00000176225	ENST00000640769	pLoF	0	0	0	275
ENSG00000176225	ENST00000640769	pLoF_damaging_missense	1	0	0	396
ENSG00000176225	ENST00000640769	synonymous	38	3	19	5262
ENSG00000176230	ENST00000315543	damaging_missense	0	0	0	50
ENSG00000176230	ENST00000315543	other_missense	14	13	4	3970
ENSG00000176230	ENST00000315543	pLoF_damaging_missense	0	0	0	50
ENSG00000176230	ENST00000315543	synonymous	0	0	26	298
ENSG00000176231	ENST00000322107	other_missense	3	2	4	2205
ENSG00000176231	ENST00000322107	pLoF	0	0	0	22
ENSG00000176231	ENST00000322107	pLoF_damaging_missense	0	0	0	22
ENSG00000176231	ENST00000322107	synonymous	2	0	0	807
ENSG00000176239	ENST00000380219	damaging_missense	0	0	0	24
ENSG00000176239	ENST00000380219	other_missense	11	2	9	3287
ENSG00000176239	ENST00000380219	pLoF_damaging_missense	0	0	0	24
ENSG00000176239	ENST00000380219	synonymous	0	0	0	117
ENSG00000176244	ENST00000356189	damaging_missense	0	0	0	6
ENSG00000176244	ENST00000356189	other_missense	1	5	0	1582
ENSG00000176244	ENST00000356189	pLoF	0	0	0	7
ENSG00000176244	ENST00000356189	pLoF_damaging_missense	0	0	0	13
ENSG00000176244	ENST00000356189	synonymous	0	0	0	25
ENSG00000176246	ENST00000315683	damaging_missense	0	0	0	64
ENSG00000176246	ENST00000315683	other_missense	9	176398	3	177
ENSG00000176246	ENST00000315683	pLoF_damaging_missense	0	0	0	64
ENSG00000176246	ENST00000315683	synonymous	1	1	63	737
ENSG00000176248	ENST00000323927	damaging_missense	0	0	0	68
ENSG00000176248	ENST00000323927	other_missense	16	3	1	3199
ENSG00000176248	ENST00000323927	pLoF	0	0	0	2
ENSG00000176248	ENST00000323927	pLoF_damaging_missense	0	0	0	70
ENSG00000176248	ENST00000323927	synonymous	108	14	5	8913
ENSG00000176253	ENST00000641664	damaging_missense	0	0	0	17
ENSG00000176253	ENST00000641664	other_missense	3	7	3	2608
ENSG00000176253	ENST00000641664	pLoF_damaging_missense	0	0	0	17
ENSG00000176253	ENST00000641664	synonymous	1	0	0	665
ENSG00000176256	ENST00000522796	damaging_missense	0	0	0	213
ENSG00000176256	ENST00000522796	other_missense	1	1	0	1214
ENSG00000176256	ENST00000522796	pLoF_damaging_missense	0	0	0	213
ENSG00000176256	ENST00000522796	synonymous	0	0	0	88
ENSG00000176261	ENST00000468695	damaging_missense	0	0	0	9
ENSG00000176261	ENST00000468695	other_missense	0	1	0	758
ENSG00000176261	ENST00000468695	pLoF	0	0	0	5
ENSG00000176261	ENST00000468695	pLoF_damaging_missense	0	0	0	14
ENSG00000176261	ENST00000468695	synonymous	1	212	0	12171
ENSG00000176273	ENST00000427197	damaging_missense	0	0	0	53
ENSG00000176273	ENST00000427197	other_missense	3	0	3	1747
ENSG00000176273	ENST00000427197	pLoF	0	0	0	42
ENSG00000176273	ENST00000427197	pLoF_damaging_missense	0	0	0	95
ENSG00000176273	ENST00000427197	synonymous	0	0	0	916
ENSG00000176281	ENST00000315915	damaging_missense	0	0	0	35
ENSG00000176281	ENST00000315915	other_missense	1	1	25	646
ENSG00000176281	ENST00000315915	pLoF_damaging_missense	0	0	0	35
ENSG00000176281	ENST00000315915	synonymous	1	0	7	107
ENSG00000176293	ENST00000401053	damaging_missense	1	3	0	2142
ENSG00000176293	ENST00000401053	other_missense	34	4	590	4209
ENSG00000176293	ENST00000401053	pLoF	0	0	0	7
ENSG00000176293	ENST00000401053	pLoF_damaging_missense	2	3	0	2147
ENSG00000176293	ENST00000401053	synonymous	1	0	90	439
ENSG00000176294	ENST00000641240	damaging_missense	0	0	0	262
ENSG00000176294	ENST00000641240	other_missense	5	3	6	1903
ENSG00000176294	ENST00000641240	pLoF_damaging_missense	0	0	0	262
ENSG00000176294	ENST00000641240	synonymous	0	0	0	1396
ENSG00000176299	ENST00000641200	damaging_missense	0	0	0	68
ENSG00000176299	ENST00000641200	other_missense	4	4	2	2146
ENSG00000176299	ENST00000641200	pLoF	0	0	0	8
ENSG00000176299	ENST00000641200	pLoF_damaging_missense	0	0	0	76
ENSG00000176299	ENST00000641200	synonymous	0	2	0	787
ENSG00000176302	ENST00000317011	damaging_missense	0	0	0	34
ENSG00000176302	ENST00000317011	other_missense	0	0	23	685
ENSG00000176302	ENST00000317011	pLoF	0	0	0	97
ENSG00000176302	ENST00000317011	pLoF_damaging_missense	0	0	0	131
ENSG00000176302	ENST00000317011	synonymous	0	1	0	585
ENSG00000176340	ENST00000314133	other_missense	0	0	0	118
ENSG00000176340	ENST00000314133	synonymous	0	0	0	115
ENSG00000176358	ENST00000334568	other_missense	0	0	0	138
ENSG00000176358	ENST00000334568	pLoF	0	0	0	58
ENSG00000176358	ENST00000334568	pLoF_damaging_missense	0	0	0	58
ENSG00000176358	ENST00000334568	synonymous	0	0	0	144
ENSG00000176371	ENST00000448803	damaging_missense	0	0	0	6
ENSG00000176371	ENST00000448803	other_missense	18	8	100	3983
ENSG00000176371	ENST00000448803	pLoF	0	0	0	26
ENSG00000176371	ENST00000448803	pLoF_damaging_missense	0	0	0	32
ENSG00000176371	ENST00000448803	synonymous	11	2	3	2826
ENSG00000176381	ENST00000322583	damaging_missense	0	0	0	22
ENSG00000176381	ENST00000322583	other_missense	8	3	0	2661
ENSG00000176381	ENST00000322583	pLoF	0	0	0	2
ENSG00000176381	ENST00000322583	pLoF_damaging_missense	0	0	0	24
ENSG00000176381	ENST00000322583	synonymous	1	0	47	759
ENSG00000176383	ENST00000324189	damaging_missense	0	1	0	523
ENSG00000176383	ENST00000324189	other_missense	3	1	3	1210
ENSG00000176383	ENST00000324189	pLoF	0	0	0	11
ENSG00000176383	ENST00000324189	pLoF_damaging_missense	0	1	0	534
ENSG00000176383	ENST00000324189	synonymous	0	176574	0	10
ENSG00000176386	ENST00000374206	damaging_missense	0	0	0	15
ENSG00000176386	ENST00000374206	other_missense	1	1	0	1360
ENSG00000176386	ENST00000374206	pLoF_damaging_missense	0	0	0	15
ENSG00000176386	ENST00000374206	synonymous	0	0	0	4
ENSG00000176387	ENST00000326152	damaging_missense	0	0	0	86
ENSG00000176387	ENST00000326152	other_missense	1	1	0	1460
ENSG00000176387	ENST00000326152	pLoF	0	0	0	21
ENSG00000176387	ENST00000326152	pLoF_damaging_missense	0	0	0	107
ENSG00000176387	ENST00000326152	synonymous	0	1	9	1152
ENSG00000176390	ENST00000324238	damaging_missense	0	0	0	9
ENSG00000176390	ENST00000324238	other_missense	2	0	0	754
ENSG00000176390	ENST00000324238	pLoF	0	0	0	46
ENSG00000176390	ENST00000324238	pLoF_damaging_missense	0	0	0	55
ENSG00000176390	ENST00000324238	synonymous	1	5	6	2562
ENSG00000176393	ENST00000295640	damaging_missense	0	0	0	41
ENSG00000176393	ENST00000295640	other_missense	20	4	21	3838
ENSG00000176393	ENST00000295640	pLoF	0	0	0	183
ENSG00000176393	ENST00000295640	pLoF_damaging_missense	0	0	0	224
ENSG00000176393	ENST00000295640	synonymous	0	176561	0	26
ENSG00000176396	ENST00000390658	damaging_missense	0	0	0	2
ENSG00000176396	ENST00000390658	other_missense	6	4	0	2667
ENSG00000176396	ENST00000390658	pLoF_damaging_missense	0	0	0	2
ENSG00000176396	ENST00000390658	synonymous	2	0	0	1320
ENSG00000176399	ENST00000325870	damaging_missense	0	0	0	106
ENSG00000176399	ENST00000325870	other_missense	18	12	28	4194
ENSG00000176399	ENST00000325870	pLoF	0	0	0	38
ENSG00000176399	ENST00000325870	pLoF_damaging_missense	0	0	0	144
ENSG00000176399	ENST00000325870	synonymous	10	12	3	4180
ENSG00000176401	ENST00000326282	other_missense	0	1	0	1763
ENSG00000176401	ENST00000326282	pLoF	0	0	0	9
ENSG00000176401	ENST00000326282	pLoF_damaging_missense	0	0	0	9
ENSG00000176401	ENST00000326282	synonymous	0	0	0	588
ENSG00000176402	ENST00000312891	damaging_missense	0	0	0	248
ENSG00000176402	ENST00000312891	other_missense	1	0	79	730
ENSG00000176402	ENST00000312891	pLoF	0	0	0	25
ENSG00000176402	ENST00000312891	pLoF_damaging_missense	0	0	0	273
ENSG00000176402	ENST00000312891	synonymous	1	0	0	506
ENSG00000176406	ENST00000504942	damaging_missense	0	0	0	1303
ENSG00000176406	ENST00000504942	other_missense	20	6	7	5005
ENSG00000176406	ENST00000504942	pLoF	0	0	0	12
ENSG00000176406	ENST00000504942	pLoF_damaging_missense	0	0	0	1315
ENSG00000176406	ENST00000504942	synonymous	32	22	15	5371
ENSG00000176407	ENST00000409785	damaging_missense	0	0	0	7
ENSG00000176407	ENST00000409785	other_missense	0	0	0	221
ENSG00000176407	ENST00000409785	pLoF_damaging_missense	0	0	0	7
ENSG00000176407	ENST00000409785	synonymous	0	0	0	397
ENSG00000176410	ENST00000395176	damaging_missense	0	0	0	106
ENSG00000176410	ENST00000395176	other_missense	18	275	16	14107
ENSG00000176410	ENST00000395176	pLoF	0	0	0	10
ENSG00000176410	ENST00000395176	pLoF_damaging_missense	0	0	0	116
ENSG00000176410	ENST00000395176	synonymous	0	0	0	167
ENSG00000176422	ENST00000338146	damaging_missense	0	0	0	33
ENSG00000176422	ENST00000338146	other_missense	1	1	10	1529
ENSG00000176422	ENST00000338146	pLoF	0	0	0	8
ENSG00000176422	ENST00000338146	pLoF_damaging_missense	0	0	0	41
ENSG00000176422	ENST00000338146	synonymous	0	0	0	79
ENSG00000176428	ENST00000324941	damaging_missense	0	0	0	48
ENSG00000176428	ENST00000324941	other_missense	2	2	5	1206
ENSG00000176428	ENST00000324941	pLoF	0	0	0	4
ENSG00000176428	ENST00000324941	pLoF_damaging_missense	0	0	0	52
ENSG00000176428	ENST00000324941	synonymous	2	1	2	2020
ENSG00000176435	ENST00000342213	damaging_missense	0	0	0	37
ENSG00000176435	ENST00000342213	other_missense	10	1	29	2531
ENSG00000176435	ENST00000342213	pLoF_damaging_missense	0	0	0	37
ENSG00000176435	ENST00000342213	synonymous	9	5	0	3136
ENSG00000176438	ENST00000334258	damaging_missense	0	0	0	4
ENSG00000176438	ENST00000334258	other_missense	42	12	152	6364
ENSG00000176438	ENST00000334258	pLoF	0	0	0	52
ENSG00000176438	ENST00000334258	pLoF_damaging_missense	0	0	0	56
ENSG00000176438	ENST00000334258	synonymous	5	3	7	2191
ENSG00000176444	ENST00000368361	other_missense	7	4	9	3050
ENSG00000176444	ENST00000368361	synonymous	1	6	2	1964
ENSG00000176454	ENST00000314891	damaging_missense	0	1	0	67
ENSG00000176454	ENST00000314891	other_missense	2	0	1	724
ENSG00000176454	ENST00000314891	pLoF	0	0	0	4
ENSG00000176454	ENST00000314891	pLoF_damaging_missense	0	1	0	71
ENSG00000176454	ENST00000314891	synonymous	0	0	0	584
ENSG00000176463	ENST00000318445	damaging_missense	0	0	0	38
ENSG00000176463	ENST00000318445	other_missense	6	2	44	2544
ENSG00000176463	ENST00000318445	pLoF	0	0	0	2
ENSG00000176463	ENST00000318445	pLoF_damaging_missense	0	0	0	40
ENSG00000176463	ENST00000318445	synonymous	13	0	8	3083
ENSG00000176472	ENST00000314228	damaging_missense	0	0	0	9
ENSG00000176472	ENST00000314228	other_missense	0	0	1	390
ENSG00000176472	ENST00000314228	pLoF	0	0	5	43
ENSG00000176472	ENST00000314228	pLoF_damaging_missense	0	0	5	52
ENSG00000176472	ENST00000314228	synonymous	0	4	0	602
ENSG00000176473	ENST00000335290	damaging_missense	0	0	0	17
ENSG00000176473	ENST00000335290	other_missense	0	176576	0	7
ENSG00000176473	ENST00000335290	pLoF	0	0	0	101
ENSG00000176473	ENST00000335290	pLoF_damaging_missense	0	0	0	118
ENSG00000176473	ENST00000335290	synonymous	1	0	5	1126
ENSG00000176476	ENST00000317058	other_missense	0	0	1	87
ENSG00000176476	ENST00000317058	pLoF	0	0	0	2
ENSG00000176476	ENST00000317058	pLoF_damaging_missense	0	0	0	2
ENSG00000176476	ENST00000317058	synonymous	5	14	14	3063
ENSG00000176485	ENST00000323646	damaging_missense	0	0	0	33
ENSG00000176485	ENST00000323646	other_missense	0	0	2	321
ENSG00000176485	ENST00000323646	pLoF	0	0	0	68
ENSG00000176485	ENST00000323646	pLoF_damaging_missense	0	0	0	101
ENSG00000176485	ENST00000323646	synonymous	0	1	0	960
ENSG00000176490	ENST00000323469	damaging_missense	0	0	2	7
ENSG00000176490	ENST00000323469	other_missense	0	0	0	356
ENSG00000176490	ENST00000323469	pLoF_damaging_missense	0	0	2	7
ENSG00000176490	ENST00000323469	synonymous	0	0	0	772
ENSG00000176495	ENST00000641850	damaging_missense	0	0	0	45
ENSG00000176495	ENST00000641850	other_missense	0	0	0	693
ENSG00000176495	ENST00000641850	pLoF_damaging_missense	0	0	0	45
ENSG00000176495	ENST00000641850	synonymous	0	0	0	309
ENSG00000176531	ENST00000292140	damaging_missense	0	0	0	152
ENSG00000176531	ENST00000292140	other_missense	43	4	28	5191
ENSG00000176531	ENST00000292140	pLoF	0	0	11	199
ENSG00000176531	ENST00000292140	pLoF_damaging_missense	0	0	11	351
ENSG00000176531	ENST00000292140	synonymous	3	4	3	1668
ENSG00000176532	ENST00000319694	other_missense	1	0	0	478
ENSG00000176532	ENST00000319694	pLoF	0	0	0	39
ENSG00000176532	ENST00000319694	pLoF_damaging_missense	0	0	0	39
ENSG00000176532	ENST00000319694	synonymous	0	164356	2	12016
ENSG00000176533	ENST00000382159	other_missense	0	0	0	113
ENSG00000176533	ENST00000382159	pLoF	0	0	0	2
ENSG00000176533	ENST00000382159	pLoF_damaging_missense	0	0	0	2
ENSG00000176533	ENST00000382159	synonymous	0	0	0	22
ENSG00000176542	ENST00000316407	damaging_missense	0	0	0	22
ENSG00000176542	ENST00000316407	other_missense	60	3	11	5760
ENSG00000176542	ENST00000316407	pLoF	0	0	14	5
ENSG00000176542	ENST00000316407	pLoF_damaging_missense	0	0	14	27
ENSG00000176542	ENST00000316407	synonymous	2	0	24	1907
ENSG00000176547	ENST00000641889	damaging_missense	0	0	0	93
ENSG00000176547	ENST00000641889	other_missense	0	0	0	925
ENSG00000176547	ENST00000641889	pLoF_damaging_missense	0	0	0	93
ENSG00000176547	ENST00000641889	synonymous	0	0	0	938
ENSG00000176555	ENST00000319988	damaging_missense	0	0	0	81
ENSG00000176555	ENST00000319988	other_missense	20	169	34	8171
ENSG00000176555	ENST00000319988	pLoF_damaging_missense	0	0	0	81
ENSG00000176555	ENST00000319988	synonymous	3	2	0	2143
ENSG00000176563	ENST00000588408	other_missense	1	0	108	1443
ENSG00000176563	ENST00000588408	pLoF	0	0	0	7
ENSG00000176563	ENST00000588408	pLoF_damaging_missense	0	0	0	7
ENSG00000176563	ENST00000588408	synonymous	0	0	36	170
ENSG00000176566	ENST00000319675	damaging_missense	0	0	0	2
ENSG00000176566	ENST00000319675	other_missense	12	6	63	3190
ENSG00000176566	ENST00000319675	pLoF	0	2	0	666
ENSG00000176566	ENST00000319675	pLoF_damaging_missense	0	2	0	668
ENSG00000176566	ENST00000319675	synonymous	0	0	3	691
ENSG00000176567	ENST00000320048	damaging_missense	0	0	2	37
ENSG00000176567	ENST00000320048	other_missense	0	176584	1	2
ENSG00000176567	ENST00000320048	pLoF	0	0	0	2
ENSG00000176567	ENST00000320048	pLoF_damaging_missense	0	0	2	39
ENSG00000176567	ENST00000320048	synonymous	0	0	0	444
ENSG00000176571	ENST00000518476	damaging_missense	0	0	0	7
ENSG00000176571	ENST00000518476	other_missense	9	0	63	2331
ENSG00000176571	ENST00000518476	pLoF	0	0	0	79
ENSG00000176571	ENST00000518476	pLoF_damaging_missense	0	0	0	86
ENSG00000176571	ENST00000518476	synonymous	0	0	0	243
ENSG00000176595	ENST00000320248	damaging_missense	0	1	0	128
ENSG00000176595	ENST00000320248	other_missense	26	2	57	3463
ENSG00000176595	ENST00000320248	pLoF_damaging_missense	0	1	0	128
ENSG00000176595	ENST00000320248	synonymous	13	8	95	3818
ENSG00000176597	ENST00000326505	damaging_missense	0	0	0	97
ENSG00000176597	ENST00000326505	other_missense	0	1	1	535
ENSG00000176597	ENST00000326505	pLoF	0	0	0	13
ENSG00000176597	ENST00000326505	pLoF_damaging_missense	0	0	0	110
ENSG00000176597	ENST00000326505	synonymous	0	0	0	245
ENSG00000176601	ENST00000392915	damaging_missense	0	0	0	135
ENSG00000176601	ENST00000392915	other_missense	65	12	274	6810
ENSG00000176601	ENST00000392915	pLoF	0	0	0	252
ENSG00000176601	ENST00000392915	pLoF_damaging_missense	0	0	0	387
ENSG00000176601	ENST00000392915	synonymous	10	3	17	3309
ENSG00000176605	ENST00000325812	damaging_missense	0	0	0	34
ENSG00000176605	ENST00000325812	other_missense	0	1	0	554
ENSG00000176605	ENST00000325812	pLoF	0	0	0	16
ENSG00000176605	ENST00000325812	pLoF_damaging_missense	0	0	0	50
ENSG00000176605	ENST00000325812	synonymous	0	0	0	70
ENSG00000176619	ENST00000325327	damaging_missense	0	0	0	68
ENSG00000176619	ENST00000325327	other_missense	3	0	0	1578
ENSG00000176619	ENST00000325327	pLoF	0	0	0	2
ENSG00000176619	ENST00000325327	pLoF_damaging_missense	0	0	0	70
ENSG00000176619	ENST00000325327	synonymous	1	0	3	738
ENSG00000176623	ENST00000406452	damaging_missense	0	0	0	81
ENSG00000176623	ENST00000406452	other_missense	1	6	2	2179
ENSG00000176623	ENST00000406452	pLoF	0	0	0	93
ENSG00000176623	ENST00000406452	pLoF_damaging_missense	0	0	0	174
ENSG00000176623	ENST00000406452	synonymous	0	0	0	134
ENSG00000176624	ENST00000406189	damaging_missense	0	0	0	2
ENSG00000176624	ENST00000406189	other_missense	3	2	11	1941
ENSG00000176624	ENST00000406189	pLoF	0	0	0	2
ENSG00000176624	ENST00000406189	pLoF_damaging_missense	0	0	0	4
ENSG00000176624	ENST00000406189	synonymous	0	176472	1	114
ENSG00000176635	ENST00000336726	damaging_missense	0	0	0	56
ENSG00000176635	ENST00000336726	other_missense	3	5	22	2484
ENSG00000176635	ENST00000336726	pLoF	0	0	0	378
ENSG00000176635	ENST00000336726	pLoF_damaging_missense	0	0	0	434
ENSG00000176635	ENST00000336726	synonymous	0	0	0	178
ENSG00000176641	ENST00000312828	damaging_missense	0	0	0	120
ENSG00000176641	ENST00000312828	other_missense	0	3	0	2157
ENSG00000176641	ENST00000312828	pLoF	0	0	0	21
ENSG00000176641	ENST00000312828	pLoF_damaging_missense	0	0	0	141
ENSG00000176641	ENST00000312828	synonymous	2	0	0	1509
ENSG00000176658	ENST00000318217	damaging_missense	0	0	0	808
ENSG00000176658	ENST00000318217	other_missense	12	2	273	3018
ENSG00000176658	ENST00000318217	pLoF	0	0	0	86
ENSG00000176658	ENST00000318217	pLoF_damaging_missense	0	0	0	894
ENSG00000176658	ENST00000318217	synonymous	9	0	10	2237
ENSG00000176678	ENST00000320241	damaging_missense	0	0	0	158
ENSG00000176678	ENST00000320241	other_missense	13	4	11	3833
ENSG00000176678	ENST00000320241	pLoF_damaging_missense	0	0	0	158
ENSG00000176678	ENST00000320241	synonymous	1	0	0	575
ENSG00000176681	ENST00000320254	other_missense	0	0	0	660
ENSG00000176681	ENST00000320254	synonymous	0	0	0	11
ENSG00000176692	ENST00000649859	damaging_missense	2	2	2	1831
ENSG00000176692	ENST00000649859	other_missense	2	0	6	1615
ENSG00000176692	ENST00000649859	pLoF_damaging_missense	2	2	2	1831
ENSG00000176692	ENST00000649859	synonymous	0	4	15	2032
ENSG00000176697	ENST00000438929	damaging_missense	0	0	0	18
ENSG00000176697	ENST00000438929	other_missense	2	2	1	1495
ENSG00000176697	ENST00000438929	pLoF	0	0	0	283
ENSG00000176697	ENST00000438929	pLoF_damaging_missense	0	0	0	301
ENSG00000176697	ENST00000438929	synonymous	1	0	0	846
ENSG00000176714	ENST00000394775	damaging_missense	0	0	0	277
ENSG00000176714	ENST00000394775	other_missense	4	3	6	1828
ENSG00000176714	ENST00000394775	pLoF	0	0	0	11
ENSG00000176714	ENST00000394775	pLoF_damaging_missense	0	0	0	288
ENSG00000176714	ENST00000394775	synonymous	7	2	0	2186
ENSG00000176715	ENST00000614302	damaging_missense	1	0	0	683
ENSG00000176715	ENST00000614302	other_missense	370	417	90	21512
ENSG00000176715	ENST00000614302	pLoF	0	0	0	83
ENSG00000176715	ENST00000614302	pLoF_damaging_missense	1	0	0	766
ENSG00000176715	ENST00000614302	synonymous	2	0	20	1260
ENSG00000176720	ENST00000318407	damaging_missense	0	0	0	53
ENSG00000176720	ENST00000318407	other_missense	12	5	5	2834
ENSG00000176720	ENST00000318407	pLoF	0	0	0	71
ENSG00000176720	ENST00000318407	pLoF_damaging_missense	0	0	0	124
ENSG00000176720	ENST00000318407	synonymous	1	0	2	553
ENSG00000176723	ENST00000315678	damaging_missense	0	0	0	81
ENSG00000176723	ENST00000315678	other_missense	8	2	9	1377
ENSG00000176723	ENST00000315678	pLoF_damaging_missense	0	0	0	81
ENSG00000176723	ENST00000315678	synonymous	8	8	0	2974
ENSG00000176731	ENST00000619594	damaging_missense	0	0	0	3
ENSG00000176731	ENST00000619594	other_missense	0	0	0	40
ENSG00000176731	ENST00000619594	pLoF	0	0	0	7
ENSG00000176731	ENST00000619594	pLoF_damaging_missense	0	0	0	10
ENSG00000176731	ENST00000619594	synonymous	0	0	0	50
ENSG00000176732	ENST00000313213	damaging_missense	0	0	0	45
ENSG00000176732	ENST00000313213	other_missense	0	2	0	1138
ENSG00000176732	ENST00000313213	pLoF	0	0	0	16
ENSG00000176732	ENST00000313213	pLoF_damaging_missense	0	0	0	61
ENSG00000176732	ENST00000313213	synonymous	0	0	0	112
ENSG00000176742	ENST00000321255	damaging_missense	0	0	0	39
ENSG00000176742	ENST00000321255	other_missense	7	2	81	2151
ENSG00000176742	ENST00000321255	pLoF	0	0	0	129
ENSG00000176742	ENST00000321255	pLoF_damaging_missense	0	0	0	168
ENSG00000176742	ENST00000321255	synonymous	2	0	3	1967
ENSG00000176749	ENST00000313401	damaging_missense	0	0	0	25
ENSG00000176749	ENST00000313401	other_missense	0	1	2	470
ENSG00000176749	ENST00000313401	pLoF_damaging_missense	0	0	0	25
ENSG00000176749	ENST00000313401	synonymous	0	0	0	131
ENSG00000176769	ENST00000368642	other_missense	31	8	120	4549
ENSG00000176769	ENST00000368642	pLoF	0	0	0	37
ENSG00000176769	ENST00000368642	pLoF_damaging_missense	0	0	0	37
ENSG00000176769	ENST00000368642	synonymous	3	0	16	1081
ENSG00000176771	ENST00000409261	other_missense	71	8	354	6337
ENSG00000176771	ENST00000409261	pLoF	0	0	2	40
ENSG00000176771	ENST00000409261	pLoF_damaging_missense	0	0	2	40
ENSG00000176771	ENST00000409261	synonymous	106	15	7	9303
ENSG00000176782	ENST00000314265	other_missense	0	0	0	43
ENSG00000176783	ENST00000319449	damaging_missense	0	0	0	27
ENSG00000176783	ENST00000319449	other_missense	26	4	1	4481
ENSG00000176783	ENST00000319449	pLoF	0	0	0	95
ENSG00000176783	ENST00000319449	pLoF_damaging_missense	0	0	0	122
ENSG00000176783	ENST00000319449	synonymous	0	0	104	932
ENSG00000176787	ENST00000321522	damaging_missense	0	0	0	31
ENSG00000176787	ENST00000321522	other_missense	2	1	2	1704
ENSG00000176787	ENST00000321522	pLoF_damaging_missense	0	0	0	31
ENSG00000176787	ENST00000321522	synonymous	4	164498	17	11864
ENSG00000176788	ENST00000322611	other_missense	9	10	12	3435
ENSG00000176788	ENST00000322611	pLoF	0	0	0	4
ENSG00000176788	ENST00000322611	pLoF_damaging_missense	0	0	0	4
ENSG00000176788	ENST00000322611	synonymous	9	6	0	2477
ENSG00000176798	ENST00000641819	damaging_missense	0	0	0	19
ENSG00000176798	ENST00000641819	other_missense	57	118	44	10561
ENSG00000176798	ENST00000641819	pLoF_damaging_missense	0	0	0	19
ENSG00000176798	ENST00000641819	synonymous	0	0	0	182
ENSG00000176809	ENST00000584306	other_missense	20	3	79	3743
ENSG00000176809	ENST00000584306	pLoF	0	0	0	20
ENSG00000176809	ENST00000584306	pLoF_damaging_missense	0	0	0	20
ENSG00000176809	ENST00000584306	synonymous	2	1	6	814
ENSG00000176834	ENST00000359236	damaging_missense	0	0	0	9
ENSG00000176834	ENST00000359236	other_missense	26	16	30	5701
ENSG00000176834	ENST00000359236	pLoF	0	0	0	77
ENSG00000176834	ENST00000359236	pLoF_damaging_missense	0	0	0	86
ENSG00000176834	ENST00000359236	synonymous	2	0	0	1157
ENSG00000176842	ENST00000394636	damaging_missense	0	0	0	3
ENSG00000176842	ENST00000394636	other_missense	5	1	1	2858
ENSG00000176842	ENST00000394636	pLoF	0	0	0	10
ENSG00000176842	ENST00000394636	pLoF_damaging_missense	0	0	0	13
ENSG00000176842	ENST00000394636	synonymous	0	0	0	410
ENSG00000176845	ENST00000320095	damaging_missense	0	0	0	47
ENSG00000176845	ENST00000320095	other_missense	3	0	6	1455
ENSG00000176845	ENST00000320095	pLoF_damaging_missense	0	0	0	47
ENSG00000176845	ENST00000320095	synonymous	0	0	0	727
ENSG00000176853	ENST00000334705	damaging_missense	0	0	0	30
ENSG00000176853	ENST00000334705	other_missense	0	173440	13	3111
ENSG00000176853	ENST00000334705	pLoF	0	0	2	36
ENSG00000176853	ENST00000334705	pLoF_damaging_missense	0	0	2	66
ENSG00000176853	ENST00000334705	synonymous	0	1	3	371
ENSG00000176871	ENST00000441406	damaging_missense	0	0	0	1
ENSG00000176871	ENST00000441406	other_missense	3	2	1	1993
ENSG00000176871	ENST00000441406	pLoF	0	0	0	3
ENSG00000176871	ENST00000441406	pLoF_damaging_missense	0	0	0	4
ENSG00000176871	ENST00000441406	synonymous	0	1	0	1015
ENSG00000176884	ENST00000371553	damaging_missense	0	0	0	28
ENSG00000176884	ENST00000371553	other_missense	0	0	0	284
ENSG00000176884	ENST00000371553	pLoF	0	0	0	15
ENSG00000176884	ENST00000371553	pLoF_damaging_missense	0	0	0	43
ENSG00000176884	ENST00000371553	synonymous	2	0	99	1422
ENSG00000176887	ENST00000322002	damaging_missense	0	0	0	16
ENSG00000176887	ENST00000322002	other_missense	4	16	15	3616
ENSG00000176887	ENST00000322002	pLoF_damaging_missense	0	0	0	16
ENSG00000176887	ENST00000322002	synonymous	1	1	0	1199
ENSG00000176890	ENST00000323274	damaging_missense	0	0	0	30
ENSG00000176890	ENST00000323274	other_missense	8	11	0	3097
ENSG00000176890	ENST00000323274	pLoF	0	0	0	7
ENSG00000176890	ENST00000323274	pLoF_damaging_missense	0	0	0	37
ENSG00000176890	ENST00000323274	synonymous	0	0	0	382
ENSG00000176893	ENST00000641926	damaging_missense	0	0	0	27
ENSG00000176893	ENST00000641926	other_missense	3	0	12	1794
ENSG00000176893	ENST00000641926	pLoF	0	0	0	322
ENSG00000176893	ENST00000641926	pLoF_damaging_missense	0	0	0	349
ENSG00000176893	ENST00000641926	synonymous	0	0	0	703
ENSG00000176894	ENST00000317479	damaging_missense	0	0	0	238
ENSG00000176894	ENST00000317479	other_missense	5	7	6	2265
ENSG00000176894	ENST00000317479	pLoF	0	1	0	673
ENSG00000176894	ENST00000317479	pLoF_damaging_missense	0	1	0	911
ENSG00000176894	ENST00000317479	synonymous	2	5	0	1815
ENSG00000176895	ENST00000641490	damaging_missense	0	0	0	73
ENSG00000176895	ENST00000641490	other_missense	2	0	1	1112
ENSG00000176895	ENST00000641490	pLoF_damaging_missense	0	0	0	73
ENSG00000176895	ENST00000641490	synonymous	3	10	0	3010
ENSG00000176900	ENST00000380378	damaging_missense	0	0	0	97
ENSG00000176900	ENST00000380378	other_missense	1	3	0	1800
ENSG00000176900	ENST00000380378	pLoF_damaging_missense	0	0	0	97
ENSG00000176900	ENST00000380378	synonymous	4	0	0	1192
ENSG00000176903	ENST00000316836	other_missense	1	0	0	836
ENSG00000176903	ENST00000316836	pLoF	0	0	0	6
ENSG00000176903	ENST00000316836	pLoF_damaging_missense	0	0	0	6
ENSG00000176903	ENST00000316836	synonymous	0	0	5	208
ENSG00000176907	ENST00000315792	other_missense	0	176552	0	35
ENSG00000176907	ENST00000315792	pLoF	0	0	0	112
ENSG00000176907	ENST00000315792	pLoF_damaging_missense	0	0	0	112
ENSG00000176907	ENST00000315792	synonymous	0	0	0	47
ENSG00000176909	ENST00000318083	damaging_missense	0	0	0	10
ENSG00000176909	ENST00000318083	other_missense	2	2	0	1189
ENSG00000176909	ENST00000318083	pLoF	0	0	0	62
ENSG00000176909	ENST00000318083	pLoF_damaging_missense	0	0	0	72
ENSG00000176909	ENST00000318083	synonymous	0	0	0	478
ENSG00000176915	ENST00000357997	damaging_missense	0	0	0	94
ENSG00000176915	ENST00000357997	other_missense	14	1	6	2524
ENSG00000176915	ENST00000357997	pLoF	0	0	0	57
ENSG00000176915	ENST00000357997	pLoF_damaging_missense	0	0	0	151
ENSG00000176915	ENST00000357997	synonymous	144	411	90	17725
ENSG00000176919	ENST00000371634	other_missense	8	159796	57	16248
ENSG00000176919	ENST00000371634	pLoF	0	0	4	229
ENSG00000176919	ENST00000371634	pLoF_damaging_missense	0	0	4	229
ENSG00000176919	ENST00000371634	synonymous	0	0	0	365
ENSG00000176920	ENST00000425340	damaging_missense	2	2	5	2616
ENSG00000176920	ENST00000425340	other_missense	0	1	104	734
ENSG00000176920	ENST00000425340	pLoF	0	0	0	11
ENSG00000176920	ENST00000425340	pLoF_damaging_missense	2	2	5	2627
ENSG00000176920	ENST00000425340	synonymous	0	0	0	622
ENSG00000176922	ENST00000322101	damaging_missense	1	0	7	102
ENSG00000176922	ENST00000322101	other_missense	1	1	0	1490
ENSG00000176922	ENST00000322101	pLoF	0	0	0	1
ENSG00000176922	ENST00000322101	pLoF_damaging_missense	1	0	7	103
ENSG00000176922	ENST00000322101	synonymous	0	0	35	245
ENSG00000176925	ENST00000641672	damaging_missense	0	0	0	206
ENSG00000176925	ENST00000641672	other_missense	6	0	127	1890
ENSG00000176925	ENST00000641672	pLoF_damaging_missense	0	0	0	206
ENSG00000176925	ENST00000641672	synonymous	0	0	0	262
ENSG00000176927	ENST00000394835	damaging_missense	0	0	0	23
ENSG00000176927	ENST00000394835	other_missense	67	167048	478	8868
ENSG00000176927	ENST00000394835	pLoF	2	4	0	1294
ENSG00000176927	ENST00000394835	pLoF_damaging_missense	3	4	0	1315
ENSG00000176927	ENST00000394835	synonymous	5	8	25	3878
ENSG00000176928	ENST00000322348	damaging_missense	0	0	0	43
ENSG00000176928	ENST00000322348	other_missense	0	3	4	2038
ENSG00000176928	ENST00000322348	pLoF	0	0	0	38
ENSG00000176928	ENST00000322348	pLoF_damaging_missense	0	0	0	81
ENSG00000176928	ENST00000322348	synonymous	1	0	61	525
ENSG00000176945	ENST00000447234	other_missense	171	66	1760	8780
ENSG00000176945	ENST00000447234	pLoF	0	0	0	17
ENSG00000176945	ENST00000447234	pLoF_damaging_missense	0	0	0	17
ENSG00000176945	ENST00000447234	synonymous	12	47	1	4479
ENSG00000176946	ENST00000407315	damaging_missense	0	0	0	77
ENSG00000176946	ENST00000407315	other_missense	2	3	1	1869
ENSG00000176946	ENST00000407315	pLoF	0	0	0	5
ENSG00000176946	ENST00000407315	pLoF_damaging_missense	0	0	0	82
ENSG00000176946	ENST00000407315	synonymous	13	10	4	4159
ENSG00000176953	ENST00000320805	damaging_missense	0	0	0	2
ENSG00000176953	ENST00000320805	other_missense	1	1	0	1346
ENSG00000176953	ENST00000320805	pLoF	0	0	0	66
ENSG00000176953	ENST00000320805	pLoF_damaging_missense	0	0	0	68
ENSG00000176953	ENST00000320805	synonymous	0	0	0	450
ENSG00000176956	ENST00000414417	damaging_missense	0	0	0	1
ENSG00000176956	ENST00000414417	other_missense	0	0	0	537
ENSG00000176956	ENST00000414417	pLoF	0	0	0	88
ENSG00000176956	ENST00000414417	pLoF_damaging_missense	0	0	0	89
ENSG00000176956	ENST00000414417	synonymous	0	0	0	254
ENSG00000176971	ENST00000318627	damaging_missense	0	0	0	26
ENSG00000176971	ENST00000318627	other_missense	1	1	0	1999
ENSG00000176971	ENST00000318627	pLoF	0	0	0	1
ENSG00000176971	ENST00000318627	pLoF_damaging_missense	0	0	0	27
ENSG00000176971	ENST00000318627	synonymous	0	1	0	420
ENSG00000176973	ENST00000530349	damaging_missense	0	0	0	13
ENSG00000176973	ENST00000530349	other_missense	0	0	0	571
ENSG00000176973	ENST00000530349	pLoF_damaging_missense	0	0	0	13
ENSG00000176973	ENST00000530349	synonymous	1	0	0	716
ENSG00000176974	ENST00000316694	damaging_missense	0	0	0	148
ENSG00000176974	ENST00000316694	other_missense	6	0	1	1857
ENSG00000176974	ENST00000316694	pLoF	0	0	1	96
ENSG00000176974	ENST00000316694	pLoF_damaging_missense	0	0	32	182
ENSG00000176974	ENST00000316694	synonymous	0	0	0	809
ENSG00000176978	ENST00000371579	damaging_missense	4	5	0	2099
ENSG00000176978	ENST00000371579	other_missense	80	24	32	8359
ENSG00000176978	ENST00000371579	pLoF	1	0	0	294
ENSG00000176978	ENST00000371579	pLoF_damaging_missense	6	5	2	2387
ENSG00000176978	ENST00000371579	synonymous	2	2	57	1858
ENSG00000176979	ENST00000647760	damaging_missense	0	0	0	437
ENSG00000176979	ENST00000647760	other_missense	25	5	69	3934
ENSG00000176979	ENST00000647760	pLoF_damaging_missense	0	0	0	437
ENSG00000176979	ENST00000647760	synonymous	0	0	5	306
ENSG00000176986	ENST00000339365	damaging_missense	0	1	0	566
ENSG00000176986	ENST00000339365	other_missense	30	7	6	5247
ENSG00000176986	ENST00000339365	pLoF	0	0	0	17
ENSG00000176986	ENST00000339365	pLoF_damaging_missense	0	1	0	583
ENSG00000176986	ENST00000339365	synonymous	3	0	5	1110
ENSG00000176994	ENST00000406438	damaging_missense	0	0	0	56
ENSG00000176994	ENST00000406438	other_missense	27	3	22	4979
ENSG00000176994	ENST00000406438	pLoF	0	0	0	23
ENSG00000176994	ENST00000406438	pLoF_damaging_missense	0	0	0	79
ENSG00000176994	ENST00000406438	synonymous	8	4	214	3418
ENSG00000177000	ENST00000376585	damaging_missense	0	0	2	405
ENSG00000177000	ENST00000376585	other_missense	3	2	1133	934
ENSG00000177000	ENST00000376585	pLoF	0	0	5	27
ENSG00000177000	ENST00000376585	pLoF_damaging_missense	0	0	7	432
ENSG00000177000	ENST00000376585	synonymous	0	176311	2	274
ENSG00000177025	ENST00000314391	other_missense	5	5	0	2163
ENSG00000177025	ENST00000314391	pLoF	0	0	0	31
ENSG00000177025	ENST00000314391	pLoF_damaging_missense	0	0	0	31
ENSG00000177025	ENST00000314391	synonymous	1	0	0	286
ENSG00000177030	ENST00000382409	damaging_missense	0	0	0	22
ENSG00000177030	ENST00000382409	other_missense	19	5	1	3987
ENSG00000177030	ENST00000382409	pLoF	0	0	0	35
ENSG00000177030	ENST00000382409	pLoF_damaging_missense	0	0	0	57
ENSG00000177030	ENST00000382409	synonymous	0	0	10	894
ENSG00000177034	ENST00000512560	damaging_missense	0	0	0	29
ENSG00000177034	ENST00000512560	other_missense	0	0	0	550
ENSG00000177034	ENST00000512560	pLoF	0	0	0	21
ENSG00000177034	ENST00000512560	pLoF_damaging_missense	0	0	0	50
ENSG00000177034	ENST00000512560	synonymous	0	0	0	151
ENSG00000177042	ENST00000397510	damaging_missense	0	0	0	51
ENSG00000177042	ENST00000397510	other_missense	25	8	134	4199
ENSG00000177042	ENST00000397510	pLoF	0	0	0	123
ENSG00000177042	ENST00000397510	pLoF_damaging_missense	0	0	0	174
ENSG00000177042	ENST00000397510	synonymous	0	0	0	517
ENSG00000177045	ENST00000317578	damaging_missense	0	0	0	95
ENSG00000177045	ENST00000317578	other_missense	5	0	14	1930
ENSG00000177045	ENST00000317578	pLoF	0	0	0	11
ENSG00000177045	ENST00000317578	pLoF_damaging_missense	0	0	0	106
ENSG00000177045	ENST00000317578	synonymous	7	3	28	3537
ENSG00000177047	ENST00000380229	damaging_missense	0	0	0	22
ENSG00000177047	ENST00000380229	other_missense	4	0	0	1344
ENSG00000177047	ENST00000380229	pLoF_damaging_missense	0	0	0	22
ENSG00000177047	ENST00000380229	synonymous	1	6	0	2074
ENSG00000177051	ENST00000317683	damaging_missense	0	0	0	2
ENSG00000177051	ENST00000317683	other_missense	1	1	13	1159
ENSG00000177051	ENST00000317683	pLoF_damaging_missense	0	0	0	2
ENSG00000177051	ENST00000317683	synonymous	2	0	7	1153
ENSG00000177054	ENST00000446113	damaging_missense	0	0	0	102
ENSG00000177054	ENST00000446113	other_missense	24	252	75	13412
ENSG00000177054	ENST00000446113	pLoF	0	0	0	102
ENSG00000177054	ENST00000446113	pLoF_damaging_missense	0	0	0	204
ENSG00000177054	ENST00000446113	synonymous	11	5	0	2765
ENSG00000177058	ENST00000396865	damaging_missense	0	0	0	25
ENSG00000177058	ENST00000396865	other_missense	3	0	0	2339
ENSG00000177058	ENST00000396865	pLoF	0	0	0	12
ENSG00000177058	ENST00000396865	pLoF_damaging_missense	0	0	0	37
ENSG00000177058	ENST00000396865	synonymous	5	3	0	2878
ENSG00000177076	ENST00000340967	damaging_missense	0	0	0	60
ENSG00000177076	ENST00000340967	other_missense	0	0	0	411
ENSG00000177076	ENST00000340967	pLoF	0	0	0	41
ENSG00000177076	ENST00000340967	pLoF_damaging_missense	0	0	0	101
ENSG00000177076	ENST00000340967	synonymous	2	0	0	1235
ENSG00000177082	ENST00000434634	damaging_missense	0	0	0	10
ENSG00000177082	ENST00000434634	other_missense	1	1	0	907
ENSG00000177082	ENST00000434634	pLoF	0	1	0	639
ENSG00000177082	ENST00000434634	pLoF_damaging_missense	0	1	0	649
ENSG00000177082	ENST00000434634	synonymous	0	0	0	683
ENSG00000177084	ENST00000320574	damaging_missense	0	0	5	370
ENSG00000177084	ENST00000320574	other_missense	327	20	258	14682
ENSG00000177084	ENST00000320574	pLoF	0	0	0	173
ENSG00000177084	ENST00000320574	pLoF_damaging_missense	1	0	5	541
ENSG00000177084	ENST00000320574	synonymous	46	2	35	4939
ENSG00000177096	ENST00000321753	damaging_missense	0	0	0	42
ENSG00000177096	ENST00000321753	other_missense	0	0	0	329
ENSG00000177096	ENST00000321753	pLoF	0	0	0	336
ENSG00000177096	ENST00000321753	pLoF_damaging_missense	0	0	0	378
ENSG00000177096	ENST00000321753	synonymous	1	1	0	1143
ENSG00000177098	ENST00000324727	damaging_missense	0	0	0	305
ENSG00000177098	ENST00000324727	other_missense	0	0	0	306
ENSG00000177098	ENST00000324727	pLoF	0	0	0	19
ENSG00000177098	ENST00000324727	pLoF_damaging_missense	0	0	0	324
ENSG00000177098	ENST00000324727	synonymous	1	3	2	2299
ENSG00000177103	ENST00000321322	damaging_missense	0	1	0	360
ENSG00000177103	ENST00000321322	other_missense	68	16	20	7671
ENSG00000177103	ENST00000321322	pLoF	0	0	0	13
ENSG00000177103	ENST00000321322	pLoF_damaging_missense	0	1	0	373
ENSG00000177103	ENST00000321322	synonymous	36	10	201	6060
ENSG00000177105	ENST00000351018	damaging_missense	0	0	0	4
ENSG00000177105	ENST00000351018	other_missense	0	0	0	815
ENSG00000177105	ENST00000351018	pLoF_damaging_missense	0	0	0	4
ENSG00000177105	ENST00000351018	synonymous	1	0	0	582
ENSG00000177106	ENST00000533256	damaging_missense	0	1	0	875
ENSG00000177106	ENST00000533256	other_missense	19	1	114	3885
ENSG00000177106	ENST00000533256	pLoF	0	0	0	286
ENSG00000177106	ENST00000533256	pLoF_damaging_missense	0	1	0	1161
ENSG00000177106	ENST00000533256	synonymous	0	0	0	1412
ENSG00000177108	ENST00000319374	damaging_missense	0	0	0	11
ENSG00000177108	ENST00000319374	other_missense	0	0	1	274
ENSG00000177108	ENST00000319374	pLoF	0	0	0	1
ENSG00000177108	ENST00000319374	pLoF_damaging_missense	0	0	0	12
ENSG00000177108	ENST00000319374	synonymous	0	4	0	1044
ENSG00000177119	ENST00000423947	damaging_missense	0	0	0	245
ENSG00000177119	ENST00000423947	other_missense	9	2	46	2535
ENSG00000177119	ENST00000423947	pLoF	0	0	0	194
ENSG00000177119	ENST00000423947	pLoF_damaging_missense	0	0	1	437
ENSG00000177119	ENST00000423947	synonymous	0	0	0	641
ENSG00000177125	ENST00000373452	other_missense	0	0	0	334
ENSG00000177125	ENST00000373452	pLoF	0	0	0	2
ENSG00000177125	ENST00000373452	pLoF_damaging_missense	0	0	0	2
ENSG00000177125	ENST00000373452	synonymous	3	0	0	1352
ENSG00000177143	ENST00000327228	damaging_missense	0	0	0	18
ENSG00000177143	ENST00000327228	other_missense	1	3	0	1330
ENSG00000177143	ENST00000327228	pLoF	0	0	0	177
ENSG00000177143	ENST00000327228	pLoF_damaging_missense	0	0	0	195
ENSG00000177143	ENST00000327228	synonymous	0	1	0	216
ENSG00000177150	ENST00000322247	damaging_missense	0	0	0	22
ENSG00000177150	ENST00000322247	other_missense	0	0	0	596
ENSG00000177150	ENST00000322247	pLoF	0	0	0	7
ENSG00000177150	ENST00000322247	pLoF_damaging_missense	0	0	0	29
ENSG00000177150	ENST00000322247	synonymous	0	0	25	258
ENSG00000177151	ENST00000641268	damaging_missense	0	0	0	11
ENSG00000177151	ENST00000641268	other_missense	0	0	0	185
ENSG00000177151	ENST00000641268	pLoF_damaging_missense	0	0	0	11
ENSG00000177151	ENST00000641268	synonymous	0	0	0	174
ENSG00000177156	ENST00000319006	damaging_missense	0	0	0	460
ENSG00000177156	ENST00000319006	other_missense	3	5	1	2194
ENSG00000177156	ENST00000319006	pLoF	0	0	0	31
ENSG00000177156	ENST00000319006	pLoF_damaging_missense	0	0	0	491
ENSG00000177156	ENST00000319006	synonymous	0	0	0	437
ENSG00000177169	ENST00000321867	damaging_missense	0	0	0	5
ENSG00000177169	ENST00000321867	other_missense	0	176579	0	8
ENSG00000177169	ENST00000321867	pLoF	0	0	0	9
ENSG00000177169	ENST00000321867	pLoF_damaging_missense	0	0	0	14
ENSG00000177169	ENST00000321867	synonymous	323	215	156	19103
ENSG00000177174	ENST00000317861	damaging_missense	0	0	0	17
ENSG00000177174	ENST00000317861	other_missense	8	8	3	3546
ENSG00000177174	ENST00000317861	pLoF_damaging_missense	0	0	0	17
ENSG00000177174	ENST00000317861	synonymous	0	0	0	316
ENSG00000177181	ENST00000431473	damaging_missense	0	0	0	95
ENSG00000177181	ENST00000431473	other_missense	0	0	0	522
ENSG00000177181	ENST00000431473	pLoF	0	0	0	12
ENSG00000177181	ENST00000431473	pLoF_damaging_missense	0	0	0	107
ENSG00000177181	ENST00000431473	synonymous	1	1	0	853
ENSG00000177182	ENST00000519846	damaging_missense	0	0	0	65
ENSG00000177182	ENST00000519846	other_missense	0	0	0	170
ENSG00000177182	ENST00000519846	pLoF	0	0	0	1
ENSG00000177182	ENST00000519846	pLoF_damaging_missense	0	0	0	66
ENSG00000177182	ENST00000519846	synonymous	9	3	1	2614
ENSG00000177186	ENST00000317965	damaging_missense	0	0	0	35
ENSG00000177186	ENST00000317965	other_missense	3	2	43	1587
ENSG00000177186	ENST00000317965	pLoF_damaging_missense	0	0	0	35
ENSG00000177186	ENST00000317965	synonymous	0	1	0	319
ENSG00000177191	ENST00000321702	damaging_missense	0	0	0	81
ENSG00000177191	ENST00000321702	other_missense	11	1	16	3312
ENSG00000177191	ENST00000321702	pLoF	0	0	0	18
ENSG00000177191	ENST00000321702	pLoF_damaging_missense	0	0	0	99
ENSG00000177191	ENST00000321702	synonymous	1	0	1	2227
ENSG00000177192	ENST00000376649	damaging_missense	0	0	0	109
ENSG00000177192	ENST00000376649	other_missense	9	7	1	3035
ENSG00000177192	ENST00000376649	pLoF	0	0	0	7
ENSG00000177192	ENST00000376649	pLoF_damaging_missense	0	0	0	116
ENSG00000177192	ENST00000376649	synonymous	20	7	5	4854
ENSG00000177200	ENST00000447540	damaging_missense	2	0	0	712
ENSG00000177200	ENST00000447540	other_missense	45	15	72	6021
ENSG00000177200	ENST00000447540	pLoF	0	1	0	1
ENSG00000177200	ENST00000447540	pLoF_damaging_missense	2	1	0	713
ENSG00000177200	ENST00000447540	synonymous	8	1	18	2592
ENSG00000177201	ENST00000641276	damaging_missense	0	1	0	55
ENSG00000177201	ENST00000641276	other_missense	66	40	2676	5623
ENSG00000177201	ENST00000641276	pLoF	0	0	0	6
ENSG00000177201	ENST00000641276	pLoF_damaging_missense	0	1	0	61
ENSG00000177201	ENST00000641276	synonymous	1	0	0	529
ENSG00000177202	ENST00000321762	damaging_missense	0	0	0	2
ENSG00000177202	ENST00000321762	other_missense	1	0	0	922
ENSG00000177202	ENST00000321762	pLoF_damaging_missense	0	0	0	2
ENSG00000177202	ENST00000321762	synonymous	0	0	0	260
ENSG00000177212	ENST00000641220	other_missense	28	4	3	4813
ENSG00000177212	ENST00000641220	pLoF	0	0	0	6
ENSG00000177212	ENST00000641220	pLoF_damaging_missense	0	0	0	6
ENSG00000177212	ENST00000641220	synonymous	0	0	57	674
ENSG00000177225	ENST00000319863	damaging_missense	0	0	0	138
ENSG00000177225	ENST00000319863	other_missense	0	0	0	604
ENSG00000177225	ENST00000319863	pLoF	0	0	0	98
ENSG00000177225	ENST00000319863	pLoF_damaging_missense	0	0	0	236
ENSG00000177225	ENST00000319863	synonymous	0	0	2	639
ENSG00000177238	ENST00000322122	damaging_missense	0	0	0	70
ENSG00000177238	ENST00000322122	other_missense	7	0	0	2144
ENSG00000177238	ENST00000322122	pLoF	0	0	0	80
ENSG00000177238	ENST00000322122	pLoF_damaging_missense	0	0	0	150
ENSG00000177238	ENST00000322122	synonymous	5	8	0	2994
ENSG00000177239	ENST00000371589	damaging_missense	0	1	0	480
ENSG00000177239	ENST00000371589	other_missense	28	176189	4	366
ENSG00000177239	ENST00000371589	pLoF	0	0	1	98
ENSG00000177239	ENST00000371589	pLoF_damaging_missense	0	1	1	578
ENSG00000177239	ENST00000371589	synonymous	9	4	61	2718
ENSG00000177272	ENST00000369769	damaging_missense	0	0	0	98
ENSG00000177272	ENST00000369769	other_missense	2	3	7	1602
ENSG00000177272	ENST00000369769	pLoF	0	0	0	7
ENSG00000177272	ENST00000369769	pLoF_damaging_missense	0	0	0	105
ENSG00000177272	ENST00000369769	synonymous	1	1	0	597
ENSG00000177283	ENST00000374694	damaging_missense	0	0	2	126
ENSG00000177283	ENST00000374694	other_missense	0	0	175	350
ENSG00000177283	ENST00000374694	pLoF	0	0	0	2
ENSG00000177283	ENST00000374694	pLoF_damaging_missense	0	0	2	128
ENSG00000177283	ENST00000374694	synonymous	8	6	0	3410
ENSG00000177291	ENST00000321660	damaging_missense	0	0	0	175
ENSG00000177291	ENST00000321660	other_missense	3	0	105	1662
ENSG00000177291	ENST00000321660	pLoF	0	0	0	48
ENSG00000177291	ENST00000321660	pLoF_damaging_missense	0	0	0	223
ENSG00000177291	ENST00000321660	synonymous	0	0	0	523
ENSG00000177294	ENST00000321535	damaging_missense	0	0	0	3
ENSG00000177294	ENST00000321535	other_missense	44	6	4	6044
ENSG00000177294	ENST00000321535	pLoF	0	0	0	54
ENSG00000177294	ENST00000321535	pLoF_damaging_missense	0	0	0	57
ENSG00000177294	ENST00000321535	synonymous	0	0	0	663
ENSG00000177300	ENST00000323319	damaging_missense	0	1	2	178
ENSG00000177300	ENST00000323319	other_missense	0	1	0	295
ENSG00000177300	ENST00000323319	pLoF	0	0	0	9
ENSG00000177300	ENST00000323319	pLoF_damaging_missense	0	1	2	187
ENSG00000177300	ENST00000323319	synonymous	0	0	0	162
ENSG00000177301	ENST00000633222	damaging_missense	0	0	0	34
ENSG00000177301	ENST00000633222	other_missense	0	0	0	170
ENSG00000177301	ENST00000633222	pLoF	0	0	0	1
ENSG00000177301	ENST00000633222	pLoF_damaging_missense	0	0	0	35
ENSG00000177301	ENST00000633222	synonymous	0	1	0	884
ENSG00000177302	ENST00000542570	damaging_missense	2	9	0	2618
ENSG00000177302	ENST00000542570	other_missense	37	4	940	5168
ENSG00000177302	ENST00000542570	pLoF	0	0	0	112
ENSG00000177302	ENST00000542570	pLoF_damaging_missense	3	9	0	2728
ENSG00000177302	ENST00000542570	synonymous	11	0	27	3195
ENSG00000177303	ENST00000321617	damaging_missense	0	0	0	36
ENSG00000177303	ENST00000321617	other_missense	76	9	316	7319
ENSG00000177303	ENST00000321617	pLoF	0	0	8	43
ENSG00000177303	ENST00000321617	pLoF_damaging_missense	0	0	8	79
ENSG00000177303	ENST00000321617	synonymous	39	3	203	5322
ENSG00000177311	ENST00000514251	damaging_missense	0	0	0	1
ENSG00000177311	ENST00000514251	other_missense	10	2	9	3307
ENSG00000177311	ENST00000514251	pLoF	0	0	0	1
ENSG00000177311	ENST00000514251	pLoF_damaging_missense	0	0	0	2
ENSG00000177311	ENST00000514251	synonymous	16	4	189	3700
ENSG00000177352	ENST00000321895	damaging_missense	0	0	0	11
ENSG00000177352	ENST00000321895	other_missense	0	0	1	1657
ENSG00000177352	ENST00000321895	pLoF	0	0	0	3
ENSG00000177352	ENST00000321895	pLoF_damaging_missense	0	0	0	14
ENSG00000177352	ENST00000321895	synonymous	5	10	4	2281
ENSG00000177354	ENST00000374144	damaging_missense	0	0	0	276
ENSG00000177354	ENST00000374144	other_missense	0	176448	0	139
ENSG00000177354	ENST00000374144	pLoF_damaging_missense	0	0	0	276
ENSG00000177354	ENST00000374144	synonymous	0	176447	1	139
ENSG00000177363	ENST00000317449	damaging_missense	0	0	0	25
ENSG00000177363	ENST00000317449	other_missense	0	0	2	362
ENSG00000177363	ENST00000317449	pLoF_damaging_missense	0	0	0	25
ENSG00000177363	ENST00000317449	synonymous	5	4	0	1612
ENSG00000177370	ENST00000327158	damaging_missense	0	0	0	2
ENSG00000177370	ENST00000327158	other_missense	13	8	0	3821
ENSG00000177370	ENST00000327158	pLoF	0	0	0	39
ENSG00000177370	ENST00000327158	pLoF_damaging_missense	0	0	0	41
ENSG00000177370	ENST00000327158	synonymous	0	0	49	50
ENSG00000177374	ENST00000322941	damaging_missense	0	0	0	26
ENSG00000177374	ENST00000322941	other_missense	23	9	477	4407
ENSG00000177374	ENST00000322941	pLoF	0	0	0	5
ENSG00000177374	ENST00000322941	pLoF_damaging_missense	0	0	0	31
ENSG00000177374	ENST00000322941	synonymous	19	3	0	3942
ENSG00000177380	ENST00000334186	damaging_missense	0	0	0	3
ENSG00000177380	ENST00000334186	other_missense	1	0	0	1569
ENSG00000177380	ENST00000334186	pLoF	0	0	0	1
ENSG00000177380	ENST00000334186	pLoF_damaging_missense	0	0	0	4
ENSG00000177380	ENST00000334186	synonymous	5	1	3	2353
ENSG00000177383	ENST00000317897	damaging_missense	0	0	0	180
ENSG00000177383	ENST00000317897	other_missense	7	2	14	3088
ENSG00000177383	ENST00000317897	pLoF_damaging_missense	0	0	0	180
ENSG00000177383	ENST00000317897	synonymous	0	0	0	229
ENSG00000177398	ENST00000408989	damaging_missense	1	1	0	1165
ENSG00000177398	ENST00000408989	other_missense	1577	512	2321	31510
ENSG00000177398	ENST00000408989	pLoF	0	0	0	384
ENSG00000177398	ENST00000408989	pLoF_damaging_missense	1	1	0	1549
ENSG00000177398	ENST00000408989	synonymous	68	6	93	7145
ENSG00000177409	ENST00000318238	damaging_missense	0	0	0	778
ENSG00000177409	ENST00000318238	other_missense	26	0	48	4017
ENSG00000177409	ENST00000318238	pLoF	0	0	0	128
ENSG00000177409	ENST00000318238	pLoF_damaging_missense	0	0	2	902
ENSG00000177409	ENST00000318238	synonymous	66	22	3	7783
ENSG00000177414	ENST00000371076	damaging_missense	0	0	0	5
ENSG00000177414	ENST00000371076	other_missense	0	1	15	405
ENSG00000177414	ENST00000371076	pLoF	0	0	16	164
ENSG00000177414	ENST00000371076	pLoF_damaging_missense	0	0	16	169
ENSG00000177414	ENST00000371076	synonymous	0	0	0	122
ENSG00000177425	ENST00000328827	other_missense	11	42	4766	979
ENSG00000177425	ENST00000328827	pLoF	0	0	0	4
ENSG00000177425	ENST00000328827	pLoF_damaging_missense	0	0	0	4
ENSG00000177425	ENST00000328827	synonymous	0	0	0	184
ENSG00000177426	ENST00000330513	damaging_missense	0	0	0	97
ENSG00000177426	ENST00000330513	other_missense	1	0	0	1100
ENSG00000177426	ENST00000330513	pLoF	1	0	2	197
ENSG00000177426	ENST00000330513	pLoF_damaging_missense	1	0	2	294
ENSG00000177426	ENST00000330513	synonymous	18	13	879	3910
ENSG00000177427	ENST00000395706	damaging_missense	0	0	0	6
ENSG00000177427	ENST00000395706	other_missense	19	3	22	3468
ENSG00000177427	ENST00000395706	pLoF	0	0	0	22
ENSG00000177427	ENST00000395706	pLoF_damaging_missense	0	0	0	28
ENSG00000177427	ENST00000395706	synonymous	4	6	1	2496
ENSG00000177432	ENST00000323061	damaging_missense	0	0	12	1
ENSG00000177432	ENST00000323061	other_missense	1	0	8	1244
ENSG00000177432	ENST00000323061	pLoF_damaging_missense	0	0	12	1
ENSG00000177432	ENST00000323061	synonymous	0	0	0	369
ENSG00000177453	ENST00000512796	damaging_missense	0	0	0	108
ENSG00000177453	ENST00000512796	other_missense	3	0	13	2102
ENSG00000177453	ENST00000512796	pLoF	0	0	0	363
ENSG00000177453	ENST00000512796	pLoF_damaging_missense	1	0	0	469
ENSG00000177453	ENST00000512796	synonymous	67	17	1	7410
ENSG00000177455	ENST00000538922	damaging_missense	0	0	0	1
ENSG00000177455	ENST00000538922	other_missense	0	1	5	2137
ENSG00000177455	ENST00000538922	pLoF	0	0	0	78
ENSG00000177455	ENST00000538922	pLoF_damaging_missense	0	0	0	79
ENSG00000177455	ENST00000538922	synonymous	7	17	0	3617
ENSG00000177459	ENST00000318528	other_missense	23	10	5	4527
ENSG00000177459	ENST00000318528	pLoF	0	0	0	73
ENSG00000177459	ENST00000318528	pLoF_damaging_missense	0	0	0	73
ENSG00000177459	ENST00000318528	synonymous	0	0	29	423
ENSG00000177462	ENST00000641945	damaging_missense	0	0	0	102
ENSG00000177462	ENST00000641945	other_missense	42	69	7	8158
ENSG00000177462	ENST00000641945	pLoF_damaging_missense	0	0	0	102
ENSG00000177462	ENST00000641945	synonymous	0	1	12	170
ENSG00000177463	ENST00000617312	damaging_missense	0	1	0	151
ENSG00000177463	ENST00000617312	other_missense	3	0	1	1567
ENSG00000177463	ENST00000617312	pLoF	0	0	0	1
ENSG00000177463	ENST00000617312	pLoF_damaging_missense	0	1	0	152
ENSG00000177463	ENST00000617312	synonymous	30	414	2	16877
ENSG00000177464	ENST00000323040	damaging_missense	0	0	0	16
ENSG00000177464	ENST00000323040	other_missense	0	0	0	291
ENSG00000177464	ENST00000323040	pLoF	0	0	0	12
ENSG00000177464	ENST00000323040	pLoF_damaging_missense	0	0	0	28
ENSG00000177464	ENST00000323040	synonymous	0	1	0	821
ENSG00000177465	ENST00000326303	damaging_missense	0	0	5	353
ENSG00000177465	ENST00000326303	other_missense	5	0	0	1611
ENSG00000177465	ENST00000326303	pLoF	0	0	0	101
ENSG00000177465	ENST00000326303	pLoF_damaging_missense	0	0	5	454
ENSG00000177465	ENST00000326303	synonymous	0	0	0	485
ENSG00000177468	ENST00000367734	damaging_missense	0	0	0	35
ENSG00000177468	ENST00000367734	other_missense	1	2	0	538
ENSG00000177468	ENST00000367734	pLoF	0	0	0	3
ENSG00000177468	ENST00000367734	pLoF_damaging_missense	0	0	0	38
ENSG00000177468	ENST00000367734	synonymous	1	0	0	1008
ENSG00000177469	ENST00000357037	damaging_missense	0	0	0	67
ENSG00000177469	ENST00000357037	other_missense	9	1	0	3119
ENSG00000177469	ENST00000357037	pLoF	0	0	0	11
ENSG00000177469	ENST00000357037	pLoF_damaging_missense	0	0	0	78
ENSG00000177469	ENST00000357037	synonymous	5	1	0	1894
ENSG00000177476	ENST00000320002	damaging_missense	0	0	0	34
ENSG00000177476	ENST00000320002	other_missense	6	4	21	2601
ENSG00000177476	ENST00000320002	pLoF_damaging_missense	0	0	0	34
ENSG00000177476	ENST00000320002	synonymous	0	0	0	220
ENSG00000177479	ENST00000356401	damaging_missense	0	0	0	11
ENSG00000177479	ENST00000356401	other_missense	0	0	0	497
ENSG00000177479	ENST00000356401	pLoF	0	0	0	3
ENSG00000177479	ENST00000356401	pLoF_damaging_missense	0	0	0	14
ENSG00000177479	ENST00000356401	synonymous	0	0	0	478
ENSG00000177483	ENST00000316997	other_missense	14	1	115	3369
ENSG00000177483	ENST00000316997	pLoF	0	3	0	1320
ENSG00000177483	ENST00000316997	pLoF_damaging_missense	0	3	0	1320
ENSG00000177483	ENST00000316997	synonymous	4	0	20	2362
ENSG00000177489	ENST00000320065	damaging_missense	0	0	0	20
ENSG00000177489	ENST00000320065	other_missense	1	0	0	638
ENSG00000177489	ENST00000320065	pLoF_damaging_missense	0	0	0	20
ENSG00000177489	ENST00000320065	synonymous	0	0	2	294
ENSG00000177494	ENST00000317012	damaging_missense	0	0	0	25
ENSG00000177494	ENST00000317012	other_missense	5	7	46	2882
ENSG00000177494	ENST00000317012	pLoF_damaging_missense	0	0	0	25
ENSG00000177494	ENST00000317012	synonymous	1	0	0	380
ENSG00000177508	ENST00000329734	damaging_missense	0	0	0	18
ENSG00000177508	ENST00000329734	other_missense	0	176551	1	35
ENSG00000177508	ENST00000329734	pLoF	0	0	0	8
ENSG00000177508	ENST00000329734	pLoF_damaging_missense	0	0	0	26
ENSG00000177508	ENST00000329734	synonymous	1	0	1	552
ENSG00000177511	ENST00000324000	damaging_missense	0	0	0	2
ENSG00000177511	ENST00000324000	other_missense	0	0	0	655
ENSG00000177511	ENST00000324000	pLoF_damaging_missense	0	0	0	2
ENSG00000177511	ENST00000324000	synonymous	1	0	0	1636
ENSG00000177519	ENST00000325926	damaging_missense	0	0	0	15
ENSG00000177519	ENST00000325926	other_missense	0	0	0	185
ENSG00000177519	ENST00000325926	pLoF_damaging_missense	0	0	0	15
ENSG00000177519	ENST00000325926	synonymous	0	0	0	34
ENSG00000177535	ENST00000641149	damaging_missense	0	0	0	24
ENSG00000177535	ENST00000641149	other_missense	266	176130	0	191
ENSG00000177535	ENST00000641149	pLoF	0	0	0	2
ENSG00000177535	ENST00000641149	pLoF_damaging_missense	0	0	0	26
ENSG00000177535	ENST00000641149	synonymous	1	0	59	454
ENSG00000177542	ENST00000320230	damaging_missense	0	0	0	133
ENSG00000177542	ENST00000320230	other_missense	0	0	0	504
ENSG00000177542	ENST00000320230	pLoF	0	0	0	5
ENSG00000177542	ENST00000320230	pLoF_damaging_missense	0	0	0	138
ENSG00000177542	ENST00000320230	synonymous	13	5	10	3389
ENSG00000177548	ENST00000358201	damaging_missense	0	0	0	5
ENSG00000177548	ENST00000358201	other_missense	7	1	3	2196
ENSG00000177548	ENST00000358201	pLoF	0	0	0	9
ENSG00000177548	ENST00000358201	pLoF_damaging_missense	0	0	0	14
ENSG00000177548	ENST00000358201	synonymous	3	1	0	1597
ENSG00000177551	ENST00000369506	damaging_missense	0	0	0	10
ENSG00000177551	ENST00000369506	other_missense	0	0	0	167
ENSG00000177551	ENST00000369506	pLoF	0	0	0	4
ENSG00000177551	ENST00000369506	pLoF_damaging_missense	0	0	0	14
ENSG00000177551	ENST00000369506	synonymous	0	0	0	122
ENSG00000177556	ENST00000524142	damaging_missense	0	0	0	52
ENSG00000177556	ENST00000524142	other_missense	0	0	0	31
ENSG00000177556	ENST00000524142	pLoF	0	0	0	19
ENSG00000177556	ENST00000524142	pLoF_damaging_missense	0	0	0	71
ENSG00000177556	ENST00000524142	synonymous	0	0	0	16
ENSG00000177558	ENST00000324675	damaging_missense	0	0	0	16
ENSG00000177558	ENST00000324675	other_missense	2	1	5	1543
ENSG00000177558	ENST00000324675	pLoF	0	0	0	206
ENSG00000177558	ENST00000324675	pLoF_damaging_missense	0	0	0	222
ENSG00000177558	ENST00000324675	synonymous	0	0	0	724
ENSG00000177565	ENST00000430069	other_missense	0	0	0	124
ENSG00000177565	ENST00000430069	synonymous	2	7	0	3002
ENSG00000177570	ENST00000314727	damaging_missense	0	2	0	2316
ENSG00000177570	ENST00000314727	other_missense	3	4	3	2116
ENSG00000177570	ENST00000314727	pLoF	0	0	0	7
ENSG00000177570	ENST00000314727	pLoF_damaging_missense	0	2	0	2323
ENSG00000177570	ENST00000314727	synonymous	0	0	0	162
ENSG00000177575	ENST00000359156	damaging_missense	0	0	0	6
ENSG00000177575	ENST00000359156	other_missense	73	167364	63	8955
ENSG00000177575	ENST00000359156	pLoF	0	0	0	36
ENSG00000177575	ENST00000359156	pLoF_damaging_missense	0	0	0	42
ENSG00000177575	ENST00000359156	synonymous	15	12	3	4705
ENSG00000177576	ENST00000613385	damaging_missense	0	0	0	5
ENSG00000177576	ENST00000613385	other_missense	0	0	0	379
ENSG00000177576	ENST00000613385	pLoF_damaging_missense	0	0	0	5
ENSG00000177576	ENST00000613385	synonymous	0	0	0	120
ENSG00000177595	ENST00000347755	damaging_missense	0	0	0	83
ENSG00000177595	ENST00000347755	other_missense	21	2	16	5063
ENSG00000177595	ENST00000347755	pLoF	0	0	2	170
ENSG00000177595	ENST00000347755	pLoF_damaging_missense	0	0	2	253
ENSG00000177595	ENST00000347755	synonymous	44	13	115	5487
ENSG00000177599	ENST00000323169	other_missense	23	12	3	5369
ENSG00000177599	ENST00000323169	pLoF	0	1	0	843
ENSG00000177599	ENST00000323169	pLoF_damaging_missense	0	1	0	843
ENSG00000177599	ENST00000323169	synonymous	0	0	0	234
ENSG00000177600	ENST00000321153	damaging_missense	0	0	0	19
ENSG00000177600	ENST00000321153	other_missense	0	0	0	214
ENSG00000177600	ENST00000321153	pLoF_damaging_missense	0	0	0	19
ENSG00000177600	ENST00000321153	synonymous	0	0	0	133
ENSG00000177602	ENST00000325418	damaging_missense	0	0	0	42
ENSG00000177602	ENST00000325418	other_missense	8	2	80	3051
ENSG00000177602	ENST00000325418	pLoF	0	0	0	129
ENSG00000177602	ENST00000325418	pLoF_damaging_missense	0	0	0	171
ENSG00000177602	ENST00000325418	synonymous	0	0	5	843
ENSG00000177606	ENST00000371222	damaging_missense	0	0	0	12
ENSG00000177606	ENST00000371222	other_missense	0	0	2	532
ENSG00000177606	ENST00000371222	pLoF_damaging_missense	0	0	0	12
ENSG00000177606	ENST00000371222	synonymous	1	0	0	662
ENSG00000177613	ENST00000331173	damaging_missense	0	0	0	1
ENSG00000177613	ENST00000331173	other_missense	11	0	56	2129
ENSG00000177613	ENST00000331173	pLoF	0	0	0	4
ENSG00000177613	ENST00000331173	pLoF_damaging_missense	0	0	0	5
ENSG00000177613	ENST00000331173	synonymous	0	0	0	429
ENSG00000177614	ENST00000391860	damaging_missense	0	0	0	1
ENSG00000177614	ENST00000391860	other_missense	15	9	9	3867
ENSG00000177614	ENST00000391860	pLoF_damaging_missense	0	0	0	1
ENSG00000177614	ENST00000391860	synonymous	6	4	15	2800
ENSG00000177627	ENST00000548364	damaging_missense	0	0	0	148
ENSG00000177627	ENST00000548364	other_missense	0	0	0	288
ENSG00000177627	ENST00000548364	pLoF	0	0	0	20
ENSG00000177627	ENST00000548364	pLoF_damaging_missense	0	0	0	168
ENSG00000177627	ENST00000548364	synonymous	0	0	0	94
ENSG00000177628	ENST00000327247	damaging_missense	13	16	2	3612
ENSG00000177628	ENST00000327247	other_missense	0	1	0	584
ENSG00000177628	ENST00000327247	pLoF	0	0	0	80
ENSG00000177628	ENST00000327247	pLoF_damaging_missense	15	16	3	3686
ENSG00000177628	ENST00000327247	synonymous	0	0	0	766
ENSG00000177646	ENST00000308982	damaging_missense	0	0	0	971
ENSG00000177646	ENST00000308982	other_missense	7	2	0	1745
ENSG00000177646	ENST00000308982	pLoF	0	0	0	54
ENSG00000177646	ENST00000308982	pLoF_damaging_missense	0	0	0	1025
ENSG00000177646	ENST00000308982	synonymous	1	0	2	713
ENSG00000177663	ENST00000319363	damaging_missense	0	0	0	21
ENSG00000177663	ENST00000319363	other_missense	89	24	1361	7692
ENSG00000177663	ENST00000319363	pLoF	0	0	0	24
ENSG00000177663	ENST00000319363	pLoF_damaging_missense	0	0	0	45
ENSG00000177663	ENST00000319363	synonymous	19	4	55	4242
ENSG00000177666	ENST00000336615	damaging_missense	0	0	0	254
ENSG00000177666	ENST00000336615	other_missense	14	5	6	4103
ENSG00000177666	ENST00000336615	pLoF	0	0	0	32
ENSG00000177666	ENST00000336615	pLoF_damaging_missense	0	0	0	286
ENSG00000177666	ENST00000336615	synonymous	5	1	0	2041
ENSG00000177669	ENST00000320542	damaging_missense	0	0	0	84
ENSG00000177669	ENST00000320542	other_missense	81	162408	64	13738
ENSG00000177669	ENST00000320542	pLoF	0	0	0	7
ENSG00000177669	ENST00000320542	pLoF_damaging_missense	0	0	0	91
ENSG00000177669	ENST00000320542	synonymous	103	162300	9	13875
ENSG00000177673	ENST00000313965	damaging_missense	0	0	2	67
ENSG00000177673	ENST00000313965	other_missense	18	7	939	3312
ENSG00000177673	ENST00000313965	pLoF_damaging_missense	0	0	2	67
ENSG00000177673	ENST00000313965	synonymous	13	9	0	3640
ENSG00000177674	ENST00000314340	damaging_missense	0	0	0	46
ENSG00000177674	ENST00000314340	other_missense	0	1	0	808
ENSG00000177674	ENST00000314340	pLoF	0	0	0	10
ENSG00000177674	ENST00000314340	pLoF_damaging_missense	0	0	0	56
ENSG00000177674	ENST00000314340	synonymous	1	0	0	233
ENSG00000177675	ENST00000416109	damaging_missense	0	0	0	29
ENSG00000177675	ENST00000416109	other_missense	1392	575	7913	25450
ENSG00000177675	ENST00000416109	pLoF	1	0	0	837
ENSG00000177675	ENST00000416109	pLoF_damaging_missense	1	0	0	866
ENSG00000177675	ENST00000416109	synonymous	4	0	0	1236
ENSG00000177679	ENST00000611745	damaging_missense	0	0	0	6
ENSG00000177679	ENST00000611745	other_missense	18	13	2	3927
ENSG00000177679	ENST00000611745	pLoF	0	0	0	2
ENSG00000177679	ENST00000611745	pLoF_damaging_missense	0	0	0	8
ENSG00000177679	ENST00000611745	synonymous	3	1	0	1806
ENSG00000177683	ENST00000415914	damaging_missense	0	0	0	55
ENSG00000177683	ENST00000415914	other_missense	0	0	0	598
ENSG00000177683	ENST00000415914	pLoF	0	0	0	113
ENSG00000177683	ENST00000415914	pLoF_damaging_missense	0	0	3	162
ENSG00000177683	ENST00000415914	synonymous	1	1	0	211
ENSG00000177684	ENST00000322066	damaging_missense	0	0	0	1
ENSG00000177684	ENST00000322066	other_missense	1	0	0	180
ENSG00000177684	ENST00000322066	pLoF_damaging_missense	0	0	0	1
ENSG00000177684	ENST00000322066	synonymous	0	0	0	32
ENSG00000177685	ENST00000525077	damaging_missense	0	0	0	47
ENSG00000177685	ENST00000525077	other_missense	3	0	40	1774
ENSG00000177685	ENST00000525077	pLoF	0	0	0	107
ENSG00000177685	ENST00000525077	pLoF_damaging_missense	0	0	0	154
ENSG00000177685	ENST00000525077	synonymous	0	0	0	486
ENSG00000177688	ENST00000326669	other_missense	0	1	1	772
ENSG00000177688	ENST00000326669	pLoF	0	0	0	33
ENSG00000177688	ENST00000326669	pLoF_damaging_missense	0	0	0	33
ENSG00000177688	ENST00000326669	synonymous	0	0	0	94
ENSG00000177692	ENST00000617313	damaging_missense	0	0	0	62
ENSG00000177692	ENST00000617313	other_missense	5	3	330	1509
ENSG00000177692	ENST00000617313	pLoF	0	0	0	389
ENSG00000177692	ENST00000617313	pLoF_damaging_missense	0	0	0	451
ENSG00000177692	ENST00000617313	synonymous	0	0	0	67
ENSG00000177693	ENST00000326183	other_missense	0	0	0	55
ENSG00000177694	ENST00000454872	damaging_missense	0	0	0	26
ENSG00000177694	ENST00000454872	other_missense	0	176351	1	232
ENSG00000177694	ENST00000454872	pLoF	0	0	0	297
ENSG00000177694	ENST00000454872	pLoF_damaging_missense	0	0	0	323
ENSG00000177694	ENST00000454872	synonymous	7	1	5	1738
ENSG00000177697	ENST00000397420	damaging_missense	0	0	0	285
ENSG00000177697	ENST00000397420	other_missense	0	0	0	230
ENSG00000177697	ENST00000397420	pLoF	0	0	0	22
ENSG00000177697	ENST00000397420	pLoF_damaging_missense	0	0	0	307
ENSG00000177697	ENST00000397420	synonymous	0	0	4	526
ENSG00000177700	ENST00000322028	damaging_missense	0	0	0	31
ENSG00000177700	ENST00000322028	other_missense	0	0	0	41
ENSG00000177700	ENST00000322028	pLoF_damaging_missense	0	0	0	31
ENSG00000177700	ENST00000322028	synonymous	0	0	0	54
ENSG00000177706	ENST00000313766	damaging_missense	0	0	0	395
ENSG00000177706	ENST00000313766	other_missense	40	19	29	5997
ENSG00000177706	ENST00000313766	pLoF	0	0	0	8
ENSG00000177706	ENST00000313766	pLoF_damaging_missense	0	0	0	403
ENSG00000177706	ENST00000313766	synonymous	4	1	0	1616
ENSG00000177707	ENST00000485303	damaging_missense	0	0	0	282
ENSG00000177707	ENST00000485303	other_missense	8	1	7	2484
ENSG00000177707	ENST00000485303	pLoF_damaging_missense	0	0	0	282
ENSG00000177707	ENST00000485303	synonymous	7	8	0	3206
ENSG00000177710	ENST00000382435	other_missense	6	4	32	2797
ENSG00000177710	ENST00000382435	pLoF	0	0	0	64
ENSG00000177710	ENST00000382435	pLoF_damaging_missense	0	0	0	64
ENSG00000177710	ENST00000382435	synonymous	22	190	100	11361
ENSG00000177721	ENST00000314890	damaging_missense	0	0	0	50
ENSG00000177721	ENST00000314890	other_missense	0	1	0	1262
ENSG00000177721	ENST00000314890	pLoF_damaging_missense	0	0	0	50
ENSG00000177721	ENST00000314890	synonymous	0	0	0	61
ENSG00000177728	ENST00000375248	damaging_missense	1	0	0	293
ENSG00000177728	ENST00000375248	other_missense	8	1	208	2720
ENSG00000177728	ENST00000375248	pLoF	0	0	0	59
ENSG00000177728	ENST00000375248	pLoF_damaging_missense	1	0	0	352
ENSG00000177728	ENST00000375248	synonymous	10	4	3	3763
ENSG00000177731	ENST00000327031	damaging_missense	0	0	0	279
ENSG00000177731	ENST00000327031	other_missense	45	3	27	5558
ENSG00000177731	ENST00000327031	pLoF	0	0	0	102
ENSG00000177731	ENST00000327031	pLoF_damaging_missense	0	0	0	381
ENSG00000177731	ENST00000327031	synonymous	22	3	1094	2882
ENSG00000177732	ENST00000342665	damaging_missense	0	0	0	3
ENSG00000177732	ENST00000342665	other_missense	2	2	0	1866
ENSG00000177732	ENST00000342665	pLoF_damaging_missense	0	0	0	3
ENSG00000177732	ENST00000342665	synonymous	16	6	52	3974
ENSG00000177733	ENST00000314940	damaging_missense	0	0	0	2
ENSG00000177733	ENST00000314940	other_missense	1	1	0	648
ENSG00000177733	ENST00000314940	pLoF_damaging_missense	0	0	0	2
ENSG00000177733	ENST00000314940	synonymous	7	3	0	1863
ENSG00000177752	ENST00000332990	damaging_missense	0	0	0	170
ENSG00000177752	ENST00000332990	other_missense	0	0	5	441
ENSG00000177752	ENST00000332990	pLoF	0	0	0	12
ENSG00000177752	ENST00000332990	pLoF_damaging_missense	0	0	0	182
ENSG00000177752	ENST00000332990	synonymous	0	0	0	273
ENSG00000177791	ENST00000359322	damaging_missense	0	0	0	331
ENSG00000177791	ENST00000359322	other_missense	1	0	2	703
ENSG00000177791	ENST00000359322	pLoF	0	0	0	38
ENSG00000177791	ENST00000359322	pLoF_damaging_missense	0	0	0	369
ENSG00000177791	ENST00000359322	synonymous	0	0	0	670
ENSG00000177807	ENST00000368089	damaging_missense	0	0	0	123
ENSG00000177807	ENST00000368089	other_missense	1	1	0	1278
ENSG00000177807	ENST00000368089	pLoF	0	0	0	1
ENSG00000177807	ENST00000368089	pLoF_damaging_missense	0	0	0	124
ENSG00000177807	ENST00000368089	synonymous	0	10	1	2963
ENSG00000177830	ENST00000454838	other_missense	1	3	0	1484
ENSG00000177830	ENST00000454838	pLoF	0	0	0	144
ENSG00000177830	ENST00000454838	pLoF_damaging_missense	0	0	0	144
ENSG00000177830	ENST00000454838	synonymous	1	0	5	1017
ENSG00000177839	ENST00000316105	damaging_missense	0	0	0	139
ENSG00000177839	ENST00000316105	other_missense	127	43	3407	7497
ENSG00000177839	ENST00000316105	pLoF_damaging_missense	0	0	0	139
ENSG00000177839	ENST00000316105	synonymous	166	41	63	11316
ENSG00000177842	ENST00000314529	damaging_missense	0	0	0	62
ENSG00000177842	ENST00000314529	other_missense	0	0	2	540
ENSG00000177842	ENST00000314529	pLoF	0	0	0	9
ENSG00000177842	ENST00000314529	pLoF_damaging_missense	0	0	0	71
ENSG00000177842	ENST00000314529	synonymous	1	3	0	1008
ENSG00000177853	ENST00000624776	other_missense	124	38	70	9856
ENSG00000177853	ENST00000624776	pLoF	0	0	0	8
ENSG00000177853	ENST00000624776	pLoF_damaging_missense	0	0	0	8
ENSG00000177853	ENST00000624776	synonymous	36	116	64	9674
ENSG00000177868	ENST00000372521	other_missense	0	0	17	26
ENSG00000177868	ENST00000372521	pLoF	0	0	0	3
ENSG00000177868	ENST00000372521	pLoF_damaging_missense	0	0	0	3
ENSG00000177868	ENST00000372521	synonymous	0	0	0	18
ENSG00000177873	ENST00000447116	damaging_missense	0	0	0	73
ENSG00000177873	ENST00000447116	other_missense	18	8	380	4530
ENSG00000177873	ENST00000447116	pLoF	0	0	0	20
ENSG00000177873	ENST00000447116	pLoF_damaging_missense	0	0	0	93
ENSG00000177873	ENST00000447116	synonymous	4	4	0	2241
ENSG00000177875	ENST00000316554	other_missense	5	2	0	2016
ENSG00000177875	ENST00000316554	pLoF	0	0	0	26
ENSG00000177875	ENST00000316554	pLoF_damaging_missense	0	0	0	26
ENSG00000177875	ENST00000316554	synonymous	0	0	0	220
ENSG00000177879	ENST00000316788	damaging_missense	0	0	0	3
ENSG00000177879	ENST00000316788	other_missense	0	0	0	67
ENSG00000177879	ENST00000316788	pLoF	0	0	0	9
ENSG00000177879	ENST00000316788	pLoF_damaging_missense	0	0	0	12
ENSG00000177879	ENST00000316788	synonymous	0	0	0	67
ENSG00000177885	ENST00000392562	damaging_missense	0	0	0	2
ENSG00000177885	ENST00000392562	other_missense	0	0	0	39
ENSG00000177885	ENST00000392562	pLoF_damaging_missense	0	0	0	2
ENSG00000177885	ENST00000392562	synonymous	0	0	0	434
ENSG00000177888	ENST00000367405	damaging_missense	0	0	0	3
ENSG00000177888	ENST00000367405	other_missense	8	0	0	2613
ENSG00000177888	ENST00000367405	pLoF	0	0	0	9
ENSG00000177888	ENST00000367405	pLoF_damaging_missense	0	0	0	12
ENSG00000177888	ENST00000367405	synonymous	7	0	0	2188
ENSG00000177889	ENST00000318066	other_missense	0	0	0	11
ENSG00000177889	ENST00000318066	synonymous	0	0	2	141
ENSG00000177917	ENST00000326446	other_missense	0	0	0	469
ENSG00000177917	ENST00000326446	pLoF	0	0	0	10
ENSG00000177917	ENST00000326446	pLoF_damaging_missense	0	0	0	10
ENSG00000177917	ENST00000326446	synonymous	0	0	0	152
ENSG00000177932	ENST00000315475	damaging_missense	0	0	0	74
ENSG00000177932	ENST00000315475	other_missense	4	0	17	2023
ENSG00000177932	ENST00000315475	pLoF	0	0	0	303
ENSG00000177932	ENST00000315475	pLoF_damaging_missense	0	0	0	377
ENSG00000177932	ENST00000315475	synonymous	1	3	0	1793
ENSG00000177938	ENST00000317658	damaging_missense	0	0	0	14
ENSG00000177938	ENST00000317658	other_missense	12	14	1	4805
ENSG00000177938	ENST00000317658	pLoF	0	0	0	19
ENSG00000177938	ENST00000317658	pLoF_damaging_missense	0	0	0	33
ENSG00000177938	ENST00000317658	synonymous	0	0	0	352
ENSG00000177943	ENST00000317446	damaging_missense	0	0	0	293
ENSG00000177943	ENST00000317446	other_missense	194	13	160	10726
ENSG00000177943	ENST00000317446	pLoF	2	1	1	1478
ENSG00000177943	ENST00000317446	pLoF_damaging_missense	2	1	1	1771
ENSG00000177943	ENST00000317446	synonymous	48	7	21	6160
ENSG00000177946	ENST00000314994	damaging_missense	0	0	0	21
ENSG00000177946	ENST00000314994	other_missense	0	0	0	730
ENSG00000177946	ENST00000314994	pLoF_damaging_missense	0	0	0	21
ENSG00000177946	ENST00000314994	synonymous	0	0	0	120
ENSG00000177947	ENST00000325113	damaging_missense	0	0	0	26
ENSG00000177947	ENST00000325113	other_missense	3	0	5	1535
ENSG00000177947	ENST00000325113	pLoF	0	0	0	19
ENSG00000177947	ENST00000325113	pLoF_damaging_missense	0	0	0	45
ENSG00000177947	ENST00000325113	synonymous	1	2	0	1315
ENSG00000177951	ENST00000382762	damaging_missense	0	0	0	17
ENSG00000177951	ENST00000382762	other_missense	0	0	1	275
ENSG00000177951	ENST00000382762	pLoF	0	0	0	6
ENSG00000177951	ENST00000382762	pLoF_damaging_missense	0	0	0	23
ENSG00000177951	ENST00000382762	synonymous	0	0	0	874
ENSG00000177954	ENST00000368567	damaging_missense	0	0	0	2
ENSG00000177954	ENST00000368567	other_missense	0	0	0	180
ENSG00000177954	ENST00000368567	pLoF_damaging_missense	0	0	0	2
ENSG00000177954	ENST00000368567	synonymous	0	0	0	80
ENSG00000177963	ENST00000325207	damaging_missense	0	0	0	25
ENSG00000177963	ENST00000325207	other_missense	9	0	0	1747
ENSG00000177963	ENST00000325207	pLoF	0	0	0	7
ENSG00000177963	ENST00000325207	pLoF_damaging_missense	0	0	0	32
ENSG00000177963	ENST00000325207	synonymous	8	5	0	2823
ENSG00000177971	ENST00000314852	other_missense	3	3	0	2089
ENSG00000177971	ENST00000314852	pLoF	0	0	0	41
ENSG00000177971	ENST00000314852	pLoF_damaging_missense	0	0	0	41
ENSG00000177971	ENST00000314852	synonymous	0	0	0	333
ENSG00000177981	ENST00000317697	damaging_missense	0	0	0	69
ENSG00000177981	ENST00000317697	other_missense	0	0	0	402
ENSG00000177981	ENST00000317697	pLoF	0	0	0	168
ENSG00000177981	ENST00000317697	pLoF_damaging_missense	0	0	19	199
ENSG00000177981	ENST00000317697	synonymous	1	0	0	755
ENSG00000177984	ENST00000316144	damaging_missense	0	0	0	4
ENSG00000177984	ENST00000316144	other_missense	5	1	0	1040
ENSG00000177984	ENST00000316144	pLoF	0	0	3	39
ENSG00000177984	ENST00000316144	pLoF_damaging_missense	0	0	3	40
ENSG00000177984	ENST00000316144	synonymous	1	0	1	195
ENSG00000177989	ENST00000329363	damaging_missense	0	0	0	21
ENSG00000177989	ENST00000329363	other_missense	1	0	0	592
ENSG00000177989	ENST00000329363	pLoF	0	0	0	100
ENSG00000177989	ENST00000329363	pLoF_damaging_missense	0	0	0	121
ENSG00000177989	ENST00000329363	synonymous	0	0	0	262
ENSG00000177990	ENST00000324472	damaging_missense	0	0	0	374
ENSG00000177990	ENST00000324472	other_missense	5	1	1	1893
ENSG00000177990	ENST00000324472	pLoF	0	0	0	34
ENSG00000177990	ENST00000324472	pLoF_damaging_missense	0	0	0	408
ENSG00000177990	ENST00000324472	synonymous	11	42	3	5917
ENSG00000177992	ENST00000325643	damaging_missense	1	0	0	1129
ENSG00000177992	ENST00000325643	other_missense	406	60	71	16739
ENSG00000177992	ENST00000325643	pLoF	0	0	0	87
ENSG00000177992	ENST00000325643	pLoF_damaging_missense	2	0	0	1214
ENSG00000177992	ENST00000325643	synonymous	334	163	186	16926
ENSG00000177994	ENST00000398634	damaging_missense	0	0	0	189
ENSG00000177994	ENST00000398634	other_missense	0	2	2	674
ENSG00000177994	ENST00000398634	pLoF	0	0	0	43
ENSG00000177994	ENST00000398634	pLoF_damaging_missense	0	0	0	232
ENSG00000177994	ENST00000398634	synonymous	0	3	0	1903
ENSG00000178015	ENST00000380007	damaging_missense	0	0	0	42
ENSG00000178015	ENST00000380007	other_missense	5	0	10	1914
ENSG00000178015	ENST00000380007	pLoF	0	1	0	1092
ENSG00000178015	ENST00000380007	pLoF_damaging_missense	0	1	0	1134
ENSG00000178015	ENST00000380007	synonymous	0	1	0	1429
ENSG00000178021	ENST00000317802	damaging_missense	0	0	0	32
ENSG00000178021	ENST00000317802	other_missense	4	0	21	1426
ENSG00000178021	ENST00000317802	pLoF_damaging_missense	0	0	0	32
ENSG00000178021	ENST00000317802	synonymous	0	0	2	1425
ENSG00000178026	ENST00000318753	damaging_missense	0	0	0	370
ENSG00000178026	ENST00000318753	other_missense	42	17	2	6766
ENSG00000178026	ENST00000318753	pLoF	0	0	0	66
ENSG00000178026	ENST00000318753	pLoF_damaging_missense	0	0	0	436
ENSG00000178026	ENST00000318753	synonymous	1	1	0	728
ENSG00000178028	ENST00000372289	damaging_missense	0	0	0	106
ENSG00000178028	ENST00000372289	other_missense	3	3	0	1831
ENSG00000178028	ENST00000372289	pLoF	0	0	0	64
ENSG00000178028	ENST00000372289	pLoF_damaging_missense	0	0	0	170
ENSG00000178028	ENST00000372289	synonymous	5	0	0	1881
ENSG00000178031	ENST00000380548	damaging_missense	0	0	0	392
ENSG00000178031	ENST00000380548	other_missense	128	6	71	8878
ENSG00000178031	ENST00000380548	pLoF	0	0	2	58
ENSG00000178031	ENST00000380548	pLoF_damaging_missense	0	0	2	450
ENSG00000178031	ENST00000380548	synonymous	69	8	406	7017
ENSG00000178033	ENST00000368599	damaging_missense	0	0	0	7
ENSG00000178033	ENST00000368599	other_missense	0	0	17	575
ENSG00000178033	ENST00000368599	pLoF	0	0	0	30
ENSG00000178033	ENST00000368599	pLoF_damaging_missense	0	0	0	37
ENSG00000178033	ENST00000368599	synonymous	0	0	0	369
ENSG00000178035	ENST00000326739	damaging_missense	0	0	0	412
ENSG00000178035	ENST00000326739	other_missense	0	0	0	155
ENSG00000178035	ENST00000326739	pLoF	0	0	0	78
ENSG00000178035	ENST00000326739	pLoF_damaging_missense	0	0	0	490
ENSG00000178035	ENST00000326739	synonymous	0	0	0	555
ENSG00000178038	ENST00000318962	damaging_missense	0	0	0	106
ENSG00000178038	ENST00000318962	other_missense	15	1	22	3938
ENSG00000178038	ENST00000318962	pLoF	0	1	0	816
ENSG00000178038	ENST00000318962	pLoF_damaging_missense	0	1	0	922
ENSG00000178038	ENST00000318962	synonymous	12	8	45	3276
ENSG00000178053	ENST00000392822	damaging_missense	0	0	0	7
ENSG00000178053	ENST00000392822	other_missense	0	0	1	373
ENSG00000178053	ENST00000392822	pLoF	0	0	0	55
ENSG00000178053	ENST00000392822	pLoF_damaging_missense	0	0	0	62
ENSG00000178053	ENST00000392822	synonymous	0	0	0	1033
ENSG00000178055	ENST00000429665	damaging_missense	0	0	0	150
ENSG00000178055	ENST00000429665	other_missense	0	0	3	712
ENSG00000178055	ENST00000429665	pLoF	0	0	0	66
ENSG00000178055	ENST00000429665	pLoF_damaging_missense	0	0	0	216
ENSG00000178055	ENST00000429665	synonymous	0	0	3	205
ENSG00000178057	ENST00000326925	damaging_missense	0	0	0	147
ENSG00000178057	ENST00000326925	other_missense	1	0	0	480
ENSG00000178057	ENST00000326925	pLoF	0	0	0	13
ENSG00000178057	ENST00000326925	pLoF_damaging_missense	0	0	0	160
ENSG00000178057	ENST00000326925	synonymous	0	0	0	208
ENSG00000178074	ENST00000319974	damaging_missense	0	0	0	9
ENSG00000178074	ENST00000319974	other_missense	1	4	16	2232
ENSG00000178074	ENST00000319974	pLoF	0	0	0	23
ENSG00000178074	ENST00000319974	pLoF_damaging_missense	0	0	0	32
ENSG00000178074	ENST00000319974	synonymous	0	0	1	381
ENSG00000178075	ENST00000358160	damaging_missense	0	0	0	6
ENSG00000178075	ENST00000358160	other_missense	1	1	0	625
ENSG00000178075	ENST00000358160	pLoF	0	1	0	148
ENSG00000178075	ENST00000358160	pLoF_damaging_missense	0	1	0	154
ENSG00000178075	ENST00000358160	synonymous	0	0	0	419
ENSG00000178078	ENST00000600324	damaging_missense	0	0	0	8
ENSG00000178078	ENST00000600324	other_missense	2	0	0	1329
ENSG00000178078	ENST00000600324	pLoF	0	0	0	67
ENSG00000178078	ENST00000600324	pLoF_damaging_missense	0	0	0	75
ENSG00000178078	ENST00000600324	synonymous	0	0	0	180
ENSG00000178084	ENST00000318351	damaging_missense	0	0	0	74
ENSG00000178084	ENST00000318351	other_missense	0	2	10	1621
ENSG00000178084	ENST00000318351	pLoF	0	0	67	54
ENSG00000178084	ENST00000318351	pLoF_damaging_missense	0	0	67	128
ENSG00000178084	ENST00000318351	synonymous	6	13	16	3634
ENSG00000178093	ENST00000585580	damaging_missense	0	0	0	51
ENSG00000178093	ENST00000585580	other_missense	0	0	0	416
ENSG00000178093	ENST00000585580	pLoF	0	0	0	2
ENSG00000178093	ENST00000585580	pLoF_damaging_missense	0	0	0	53
ENSG00000178093	ENST00000585580	synonymous	3	2	0	1722
ENSG00000178096	ENST00000369153	damaging_missense	2	2	0	1179
ENSG00000178096	ENST00000369153	other_missense	0	0	0	111
ENSG00000178096	ENST00000369153	pLoF	0	0	0	25
ENSG00000178096	ENST00000369153	pLoF_damaging_missense	2	2	0	1204
ENSG00000178096	ENST00000369153	synonymous	0	0	0	121
ENSG00000178104	ENST00000369356	other_missense	71	21	152	7939
ENSG00000178104	ENST00000369356	pLoF	0	0	0	139
ENSG00000178104	ENST00000369356	pLoF_damaging_missense	0	0	0	139
ENSG00000178104	ENST00000369356	synonymous	4	1	1	2495
ENSG00000178105	ENST00000322536	damaging_missense	0	0	0	136
ENSG00000178105	ENST00000322536	other_missense	26	6	66	4523
ENSG00000178105	ENST00000322536	pLoF	0	0	0	91
ENSG00000178105	ENST00000322536	pLoF_damaging_missense	0	0	0	227
ENSG00000178105	ENST00000322536	synonymous	10	8	0	2891
ENSG00000178125	ENST00000324682	damaging_missense	0	0	0	5
ENSG00000178125	ENST00000324682	other_missense	0	1	0	463
ENSG00000178125	ENST00000324682	pLoF	0	0	0	17
ENSG00000178125	ENST00000324682	pLoF_damaging_missense	0	0	0	22
ENSG00000178125	ENST00000324682	synonymous	0	0	0	60
ENSG00000178127	ENST00000318388	damaging_missense	0	0	0	88
ENSG00000178127	ENST00000318388	other_missense	0	0	0	223
ENSG00000178127	ENST00000318388	pLoF	0	0	0	49
ENSG00000178127	ENST00000318388	pLoF_damaging_missense	0	0	0	137
ENSG00000178127	ENST00000318388	synonymous	0	2	0	296
ENSG00000178149	ENST00000341949	damaging_missense	0	0	0	32
ENSG00000178149	ENST00000341949	other_missense	0	0	3	917
ENSG00000178149	ENST00000341949	pLoF	0	0	0	247
ENSG00000178149	ENST00000341949	pLoF_damaging_missense	0	0	0	279
ENSG00000178149	ENST00000341949	synonymous	0	0	0	652
ENSG00000178150	ENST00000595607	damaging_missense	0	0	0	154
ENSG00000178150	ENST00000595607	other_missense	1	0	0	1269
ENSG00000178150	ENST00000595607	pLoF	0	0	0	3
ENSG00000178150	ENST00000595607	pLoF_damaging_missense	0	0	0	157
ENSG00000178150	ENST00000595607	synonymous	5	0	0	1254
ENSG00000178163	ENST00000326756	damaging_missense	0	0	0	5
ENSG00000178163	ENST00000326756	other_missense	1148	454	397	29984
ENSG00000178163	ENST00000326756	pLoF	0	0	0	10
ENSG00000178163	ENST00000326756	pLoF_damaging_missense	0	0	0	15
ENSG00000178163	ENST00000326756	synonymous	3	0	16	1624
ENSG00000178171	ENST00000423981	damaging_missense	0	0	12	78
ENSG00000178171	ENST00000423981	other_missense	64	164357	66	11877
ENSG00000178171	ENST00000423981	pLoF_damaging_missense	0	0	12	78
ENSG00000178171	ENST00000423981	synonymous	50	21	30	6055
ENSG00000178172	ENST00000325630	damaging_missense	0	0	0	5
ENSG00000178172	ENST00000325630	other_missense	0	0	0	44
ENSG00000178172	ENST00000325630	pLoF	0	0	0	36
ENSG00000178172	ENST00000325630	pLoF_damaging_missense	0	0	0	41
ENSG00000178172	ENST00000325630	synonymous	0	0	0	17
ENSG00000178175	ENST00000318442	damaging_missense	0	0	0	29
ENSG00000178175	ENST00000318442	other_missense	282	315	206	18751
ENSG00000178175	ENST00000318442	pLoF	0	0	0	6
ENSG00000178175	ENST00000318442	pLoF_damaging_missense	0	0	0	35
ENSG00000178175	ENST00000318442	synonymous	191	312	39	17453
ENSG00000178177	ENST00000382226	damaging_missense	0	0	0	2
ENSG00000178177	ENST00000382226	other_missense	3	0	0	1657
ENSG00000178177	ENST00000382226	pLoF	0	0	0	3
ENSG00000178177	ENST00000382226	pLoF_damaging_missense	0	0	0	5
ENSG00000178177	ENST00000382226	synonymous	0	1	7	1026
ENSG00000178184	ENST00000353265	damaging_missense	0	0	0	18
ENSG00000178184	ENST00000353265	other_missense	0	0	0	934
ENSG00000178184	ENST00000353265	pLoF	0	0	0	5
ENSG00000178184	ENST00000353265	pLoF_damaging_missense	0	0	0	23
ENSG00000178184	ENST00000353265	synonymous	2	2	0	1664
ENSG00000178187	ENST00000320129	damaging_missense	0	0	0	14
ENSG00000178187	ENST00000320129	other_missense	0	1	0	790
ENSG00000178187	ENST00000320129	pLoF	0	0	0	41
ENSG00000178187	ENST00000320129	pLoF_damaging_missense	0	0	0	55
ENSG00000178187	ENST00000320129	synonymous	2	0	0	909
ENSG00000178188	ENST00000322610	damaging_missense	0	0	0	49
ENSG00000178188	ENST00000322610	other_missense	3	0	19	2083
ENSG00000178188	ENST00000322610	pLoF	0	0	0	7
ENSG00000178188	ENST00000322610	pLoF_damaging_missense	0	0	0	56
ENSG00000178188	ENST00000322610	synonymous	6	0	0	1386
ENSG00000178199	ENST00000409806	damaging_missense	0	0	0	64
ENSG00000178199	ENST00000409806	other_missense	2	0	13	731
ENSG00000178199	ENST00000409806	pLoF	0	0	0	4
ENSG00000178199	ENST00000409806	pLoF_damaging_missense	0	0	0	68
ENSG00000178199	ENST00000409806	synonymous	1	0	0	872
ENSG00000178201	ENST00000321039	damaging_missense	0	0	0	85
ENSG00000178201	ENST00000321039	other_missense	0	0	15	362
ENSG00000178201	ENST00000321039	pLoF_damaging_missense	0	0	0	85
ENSG00000178201	ENST00000321039	synonymous	0	0	0	172
ENSG00000178202	ENST00000323468	damaging_missense	0	0	0	416
ENSG00000178202	ENST00000323468	other_missense	14	5	227	3586
ENSG00000178202	ENST00000323468	pLoF	0	0	2	189
ENSG00000178202	ENST00000323468	pLoF_damaging_missense	2	0	2	601
ENSG00000178202	ENST00000323468	synonymous	0	0	0	329
ENSG00000178209	ENST00000322810	damaging_missense	14	2	126	3223
ENSG00000178209	ENST00000322810	other_missense	2404	44	3996	33109
ENSG00000178209	ENST00000322810	pLoF	0	0	0	46
ENSG00000178209	ENST00000322810	pLoF_damaging_missense	15	2	126	3267
ENSG00000178209	ENST00000322810	synonymous	3007	106	4381	36165
ENSG00000178217	ENST00000339284	damaging_missense	0	0	0	6
ENSG00000178217	ENST00000339284	other_missense	7	2	7	1689
ENSG00000178217	ENST00000339284	pLoF	0	0	0	90
ENSG00000178217	ENST00000339284	pLoF_damaging_missense	0	0	0	96
ENSG00000178217	ENST00000339284	synonymous	1	0	0	767
ENSG00000178222	ENST00000433731	damaging_missense	0	0	0	39
ENSG00000178222	ENST00000433731	other_missense	0	0	0	1198
ENSG00000178222	ENST00000433731	pLoF	0	0	0	22
ENSG00000178222	ENST00000433731	pLoF_damaging_missense	0	0	0	61
ENSG00000178222	ENST00000433731	synonymous	0	1	0	1019
ENSG00000178226	ENST00000268281	damaging_missense	0	1	0	718
ENSG00000178226	ENST00000268281	other_missense	59	7	58	6548
ENSG00000178226	ENST00000268281	pLoF	0	0	13	410
ENSG00000178226	ENST00000268281	pLoF_damaging_missense	2	1	13	1116
ENSG00000178226	ENST00000268281	synonymous	441	176024	1	121
ENSG00000178229	ENST00000321545	damaging_missense	0	9	0	2750
ENSG00000178229	ENST00000321545	other_missense	7	1	5	2143
ENSG00000178229	ENST00000321545	pLoF	0	0	0	7
ENSG00000178229	ENST00000321545	pLoF_damaging_missense	0	9	0	2757
ENSG00000178229	ENST00000321545	synonymous	0	0	0	2400
ENSG00000178233	ENST00000451188	damaging_missense	0	0	0	97
ENSG00000178233	ENST00000451188	other_missense	1	2	0	651
ENSG00000178233	ENST00000451188	pLoF	0	0	0	10
ENSG00000178233	ENST00000451188	pLoF_damaging_missense	0	0	0	107
ENSG00000178233	ENST00000451188	synonymous	0	2	0	1294
ENSG00000178234	ENST00000434507	damaging_missense	0	0	0	234
ENSG00000178234	ENST00000434507	other_missense	16	6	0	2993
ENSG00000178234	ENST00000434507	pLoF	0	0	0	43
ENSG00000178234	ENST00000434507	pLoF_damaging_missense	0	0	0	277
ENSG00000178234	ENST00000434507	synonymous	6	1	0	2036
ENSG00000178235	ENST00000377084	damaging_missense	0	0	0	11
ENSG00000178235	ENST00000377084	other_missense	1	1	1	1046
ENSG00000178235	ENST00000377084	pLoF	0	0	0	1
ENSG00000178235	ENST00000377084	pLoF_damaging_missense	0	0	0	12
ENSG00000178235	ENST00000377084	synonymous	0	0	0	520
ENSG00000178252	ENST00000395474	damaging_missense	0	0	0	597
ENSG00000178252	ENST00000395474	other_missense	34	5	56	4934
ENSG00000178252	ENST00000395474	pLoF	0	0	0	57
ENSG00000178252	ENST00000395474	pLoF_damaging_missense	0	0	0	654
ENSG00000178252	ENST00000395474	synonymous	2	1	21	1829
ENSG00000178257	ENST00000327157	damaging_missense	0	0	0	38
ENSG00000178257	ENST00000327157	other_missense	7	5	1	2364
ENSG00000178257	ENST00000327157	pLoF_damaging_missense	0	0	0	38
ENSG00000178257	ENST00000327157	synonymous	0	0	0	88
ENSG00000178279	ENST00000312693	damaging_missense	0	0	0	11
ENSG00000178279	ENST00000312693	other_missense	5	4	1	2087
ENSG00000178279	ENST00000312693	pLoF	0	0	0	39
ENSG00000178279	ENST00000312693	pLoF_damaging_missense	0	0	0	50
ENSG00000178279	ENST00000312693	synonymous	0	0	0	249
ENSG00000178287	ENST00000326558	other_missense	0	0	0	50
ENSG00000178287	ENST00000326558	pLoF	0	0	0	2
ENSG00000178287	ENST00000326558	pLoF_damaging_missense	0	0	0	2
ENSG00000178287	ENST00000326558	synonymous	0	1	0	38
ENSG00000178295	ENST00000317402	damaging_missense	0	0	1	65
ENSG00000178295	ENST00000317402	other_missense	0	176556	1	30
ENSG00000178295	ENST00000317402	pLoF	0	0	0	76
ENSG00000178295	ENST00000317402	pLoF_damaging_missense	0	0	1	141
ENSG00000178295	ENST00000317402	synonymous	2	3	0	1808
ENSG00000178297	ENST00000649857	damaging_missense	3	0	2	1304
ENSG00000178297	ENST00000649857	other_missense	1989	878	869	37902
ENSG00000178297	ENST00000649857	pLoF	0	1	0	1175
ENSG00000178297	ENST00000649857	pLoF_damaging_missense	9	1	2	2467
ENSG00000178297	ENST00000649857	synonymous	117	421	15237	2228
ENSG00000178301	ENST00000313578	damaging_missense	0	0	0	24
ENSG00000178301	ENST00000313578	other_missense	3	11	2610	376
ENSG00000178301	ENST00000313578	pLoF	0	0	0	54
ENSG00000178301	ENST00000313578	pLoF_damaging_missense	0	0	0	78
ENSG00000178301	ENST00000313578	synonymous	0	0	0	304
ENSG00000178307	ENST00000317635	damaging_missense	0	0	0	3
ENSG00000178307	ENST00000317635	other_missense	0	0	0	317
ENSG00000178307	ENST00000317635	pLoF_damaging_missense	0	0	0	3
ENSG00000178307	ENST00000317635	synonymous	0	0	2	482
ENSG00000178338	ENST00000322434	damaging_missense	0	0	0	21
ENSG00000178338	ENST00000322434	other_missense	36	17	43	5402
ENSG00000178338	ENST00000322434	pLoF	0	0	0	22
ENSG00000178338	ENST00000322434	pLoF_damaging_missense	0	0	0	43
ENSG00000178338	ENST00000322434	synonymous	1	2	8	1408
ENSG00000178342	ENST00000316249	damaging_missense	0	0	0	332
ENSG00000178342	ENST00000316249	other_missense	3	0	0	1234
ENSG00000178342	ENST00000316249	pLoF	0	0	0	9
ENSG00000178342	ENST00000316249	pLoF_damaging_missense	0	0	0	341
ENSG00000178342	ENST00000316249	synonymous	3	1	19	1512
ENSG00000178343	ENST00000319234	damaging_missense	0	0	0	28
ENSG00000178343	ENST00000319234	other_missense	0	1	3	449
ENSG00000178343	ENST00000319234	pLoF	0	0	0	12
ENSG00000178343	ENST00000319234	pLoF_damaging_missense	0	0	0	40
ENSG00000178343	ENST00000319234	synonymous	1	0	0	201
ENSG00000178358	ENST00000317834	damaging_missense	0	0	0	49
ENSG00000178358	ENST00000317834	other_missense	1	0	16	561
ENSG00000178358	ENST00000317834	pLoF	0	0	0	2
ENSG00000178358	ENST00000317834	pLoF_damaging_missense	0	0	0	51
ENSG00000178358	ENST00000317834	synonymous	0	0	0	1162
ENSG00000178363	ENST00000315238	damaging_missense	0	0	1	56
ENSG00000178363	ENST00000315238	other_missense	0	0	0	136
ENSG00000178363	ENST00000315238	pLoF	0	0	0	1
ENSG00000178363	ENST00000315238	pLoF_damaging_missense	0	0	1	57
ENSG00000178363	ENST00000315238	synonymous	0	0	0	183
ENSG00000178372	ENST00000380332	damaging_missense	0	0	0	19
ENSG00000178372	ENST00000380332	other_missense	0	11	6	2740
ENSG00000178372	ENST00000380332	pLoF	0	0	0	6
ENSG00000178372	ENST00000380332	pLoF_damaging_missense	0	0	0	25
ENSG00000178372	ENST00000380332	synonymous	0	0	0	202
ENSG00000178381	ENST00000316495	damaging_missense	0	0	0	48
ENSG00000178381	ENST00000316495	other_missense	0	2	0	957
ENSG00000178381	ENST00000316495	pLoF	0	0	0	93
ENSG00000178381	ENST00000316495	pLoF_damaging_missense	0	0	0	141
ENSG00000178381	ENST00000316495	synonymous	0	0	0	167
ENSG00000178385	ENST00000427836	damaging_missense	0	0	0	139
ENSG00000178385	ENST00000427836	other_missense	21	5	10	4267
ENSG00000178385	ENST00000427836	pLoF	0	0	0	19
ENSG00000178385	ENST00000427836	pLoF_damaging_missense	0	0	0	158
ENSG00000178385	ENST00000427836	synonymous	1	0	9	554
ENSG00000178386	ENST00000434772	damaging_missense	0	0	0	225
ENSG00000178386	ENST00000434772	other_missense	27	11	34	5224
ENSG00000178386	ENST00000434772	pLoF	0	0	0	38
ENSG00000178386	ENST00000434772	pLoF_damaging_missense	0	0	0	263
ENSG00000178386	ENST00000434772	synonymous	4	0	5	1275
ENSG00000178394	ENST00000323865	damaging_missense	0	0	0	60
ENSG00000178394	ENST00000323865	other_missense	3	8	0	2928
ENSG00000178394	ENST00000323865	pLoF	0	0	0	15
ENSG00000178394	ENST00000323865	pLoF_damaging_missense	0	0	0	75
ENSG00000178394	ENST00000323865	synonymous	0	0	20	791
ENSG00000178395	ENST00000366875	damaging_missense	0	0	0	57
ENSG00000178395	ENST00000366875	other_missense	6	0	16	2746
ENSG00000178395	ENST00000366875	pLoF_damaging_missense	0	0	0	57
ENSG00000178395	ENST00000366875	synonymous	61	353	16	16432
ENSG00000178397	ENST00000313324	damaging_missense	0	1	0	150
ENSG00000178397	ENST00000313324	other_missense	7	0	1	2203
ENSG00000178397	ENST00000313324	pLoF_damaging_missense	0	1	0	150
ENSG00000178397	ENST00000313324	synonymous	4	28	0	4962
ENSG00000178401	ENST00000549441	damaging_missense	0	0	0	70
ENSG00000178401	ENST00000549441	other_missense	1	0	11	1466
ENSG00000178401	ENST00000549441	pLoF	0	0	2	101
ENSG00000178401	ENST00000549441	pLoF_damaging_missense	0	0	27	121
ENSG00000178401	ENST00000549441	synonymous	1	1	0	1124
ENSG00000178403	ENST00000313341	damaging_missense	0	0	0	17
ENSG00000178403	ENST00000313341	other_missense	3	0	0	986
ENSG00000178403	ENST00000313341	pLoF	0	0	0	6
ENSG00000178403	ENST00000313341	pLoF_damaging_missense	0	0	0	23
ENSG00000178403	ENST00000313341	synonymous	0	0	0	184
ENSG00000178404	ENST00000322630	damaging_missense	0	0	0	123
ENSG00000178404	ENST00000322630	other_missense	5	0	100	1789
ENSG00000178404	ENST00000322630	pLoF	0	0	0	11
ENSG00000178404	ENST00000322630	pLoF_damaging_missense	0	0	0	134
ENSG00000178404	ENST00000322630	synonymous	1	0	55	1045
ENSG00000178409	ENST00000429433	damaging_missense	0	0	0	7
ENSG00000178409	ENST00000429433	other_missense	1	1	2	1866
ENSG00000178409	ENST00000429433	pLoF	0	0	0	5
ENSG00000178409	ENST00000429433	pLoF_damaging_missense	0	0	0	12
ENSG00000178409	ENST00000429433	synonymous	9	1	14	3806
ENSG00000178425	ENST00000319550	damaging_missense	0	0	0	25
ENSG00000178425	ENST00000319550	other_missense	5	1	0	1540
ENSG00000178425	ENST00000319550	pLoF	0	0	0	26
ENSG00000178425	ENST00000319550	pLoF_damaging_missense	0	0	0	51
ENSG00000178425	ENST00000319550	synonymous	0	6	0	1634
ENSG00000178445	ENST00000321612	damaging_missense	33	9	21	5120
ENSG00000178445	ENST00000321612	other_missense	20	7	30	4109
ENSG00000178445	ENST00000321612	pLoF	0	0	0	162
ENSG00000178445	ENST00000321612	pLoF_damaging_missense	37	9	27	5262
ENSG00000178445	ENST00000321612	synonymous	23	5	109	4046
ENSG00000178449	ENST00000550487	damaging_missense	0	0	0	32
ENSG00000178449	ENST00000550487	other_missense	0	0	0	137
ENSG00000178449	ENST00000550487	pLoF	0	0	0	1
ENSG00000178449	ENST00000550487	pLoF_damaging_missense	0	0	0	33
ENSG00000178449	ENST00000550487	synonymous	0	0	0	67
ENSG00000178460	ENST00000422365	damaging_missense	0	0	0	13
ENSG00000178460	ENST00000422365	other_missense	0	0	44	1544
ENSG00000178460	ENST00000422365	pLoF	1	0	7	498
ENSG00000178460	ENST00000422365	pLoF_damaging_missense	1	0	7	511
ENSG00000178460	ENST00000422365	synonymous	0	1	0	409
ENSG00000178462	ENST00000380419	damaging_missense	1	0	0	571
ENSG00000178462	ENST00000380419	other_missense	82	129	439	11591
ENSG00000178462	ENST00000380419	pLoF	0	0	0	1
ENSG00000178462	ENST00000380419	pLoF_damaging_missense	1	0	0	572
ENSG00000178462	ENST00000380419	synonymous	5	2	2	1952
ENSG00000178467	ENST00000343546	damaging_missense	0	0	0	89
ENSG00000178467	ENST00000343546	other_missense	9	4	10	3683
ENSG00000178467	ENST00000343546	pLoF	0	0	0	63
ENSG00000178467	ENST00000343546	pLoF_damaging_missense	0	0	0	152
ENSG00000178467	ENST00000343546	synonymous	3	0	0	815
ENSG00000178473	ENST00000380433	damaging_missense	0	0	0	4
ENSG00000178473	ENST00000380433	other_missense	2	2	0	474
ENSG00000178473	ENST00000380433	pLoF	0	0	0	10
ENSG00000178473	ENST00000380433	pLoF_damaging_missense	0	0	0	14
ENSG00000178473	ENST00000380433	synonymous	0	0	0	138
ENSG00000178498	ENST00000551632	other_missense	0	0	0	234
ENSG00000178498	ENST00000551632	synonymous	0	3	0	993
ENSG00000178502	ENST00000319121	damaging_missense	0	0	0	42
ENSG00000178502	ENST00000319121	other_missense	2	0	0	1180
ENSG00000178502	ENST00000319121	pLoF	0	0	0	35
ENSG00000178502	ENST00000319121	pLoF_damaging_missense	0	0	0	77
ENSG00000178502	ENST00000319121	synonymous	189	133	8	13815
ENSG00000178522	ENST00000322937	other_missense	24	4	19	4144
ENSG00000178522	ENST00000322937	pLoF	0	0	0	291
ENSG00000178522	ENST00000322937	pLoF_damaging_missense	0	0	0	291
ENSG00000178522	ENST00000322937	synonymous	0	0	0	440
ENSG00000178531	ENST00000318978	other_missense	0	0	0	100
ENSG00000178531	ENST00000318978	pLoF	0	0	0	2
ENSG00000178531	ENST00000318978	pLoF_damaging_missense	0	0	0	2
ENSG00000178531	ENST00000318978	synonymous	0	1	0	1702
ENSG00000178537	ENST00000319017	damaging_missense	0	0	3	328
ENSG00000178537	ENST00000319017	other_missense	0	0	0	426
ENSG00000178537	ENST00000319017	pLoF	0	0	0	54
ENSG00000178537	ENST00000319017	pLoF_damaging_missense	0	0	3	382
ENSG00000178537	ENST00000319017	synonymous	0	0	0	111
ENSG00000178538	ENST00000317995	damaging_missense	0	0	0	14
ENSG00000178538	ENST00000317995	other_missense	0	0	0	378
ENSG00000178538	ENST00000317995	pLoF	0	0	0	10
ENSG00000178538	ENST00000317995	pLoF_damaging_missense	0	0	0	24
ENSG00000178538	ENST00000317995	synonymous	14	22	3	4644
ENSG00000178562	ENST00000324106	other_missense	0	1	0	693
ENSG00000178562	ENST00000324106	pLoF	0	0	0	20
ENSG00000178562	ENST00000324106	pLoF_damaging_missense	0	0	0	20
ENSG00000178562	ENST00000324106	synonymous	0	0	0	115
ENSG00000178567	ENST00000322716	other_missense	0	0	0	1061
ENSG00000178567	ENST00000322716	pLoF	0	0	0	1
ENSG00000178567	ENST00000322716	pLoF_damaging_missense	0	0	0	1
ENSG00000178567	ENST00000322716	synonymous	2	0	0	857
ENSG00000178568	ENST00000342788	damaging_missense	0	0	0	184
ENSG00000178568	ENST00000342788	other_missense	6	0	13	1732
ENSG00000178568	ENST00000342788	pLoF	0	0	0	11
ENSG00000178568	ENST00000342788	pLoF_damaging_missense	0	0	0	195
ENSG00000178568	ENST00000342788	synonymous	20	9	5	3844
ENSG00000178573	ENST00000326043	damaging_missense	0	0	6	43
ENSG00000178573	ENST00000326043	other_missense	1	2	0	959
ENSG00000178573	ENST00000326043	pLoF_damaging_missense	0	0	6	43
ENSG00000178573	ENST00000326043	synonymous	2	0	0	1526
ENSG00000178585	ENST00000377263	damaging_missense	0	0	0	109
ENSG00000178585	ENST00000377263	other_missense	0	0	0	35
ENSG00000178585	ENST00000377263	pLoF_damaging_missense	0	0	0	109
ENSG00000178585	ENST00000377263	synonymous	1	0	0	1346
ENSG00000178586	ENST00000641019	damaging_missense	0	0	0	59
ENSG00000178586	ENST00000641019	other_missense	5	4	162	2011
ENSG00000178586	ENST00000641019	pLoF_damaging_missense	0	0	0	59
ENSG00000178586	ENST00000641019	synonymous	0	0	0	479
ENSG00000178591	ENST00000382410	other_missense	5	0	5	1848
ENSG00000178591	ENST00000382410	pLoF	0	0	0	89
ENSG00000178591	ENST00000382410	pLoF_damaging_missense	0	0	0	89
ENSG00000178591	ENST00000382410	synonymous	0	0	0	218
ENSG00000178597	ENST00000319098	damaging_missense	0	0	0	152
ENSG00000178597	ENST00000319098	other_missense	36	6	17	5335
ENSG00000178597	ENST00000319098	pLoF_damaging_missense	0	0	0	152
ENSG00000178597	ENST00000319098	synonymous	0	176495	2	90
ENSG00000178602	ENST00000391989	damaging_missense	0	0	0	13
ENSG00000178602	ENST00000391989	other_missense	5	4	0	2005
ENSG00000178602	ENST00000391989	pLoF	0	0	0	356
ENSG00000178602	ENST00000391989	pLoF_damaging_missense	0	0	0	369
ENSG00000178602	ENST00000391989	synonymous	0	0	0	103
ENSG00000178607	ENST00000433197	damaging_missense	0	0	0	461
ENSG00000178607	ENST00000433197	other_missense	18	4	10	3053
ENSG00000178607	ENST00000433197	pLoF	0	0	0	26
ENSG00000178607	ENST00000433197	pLoF_damaging_missense	0	0	0	487
ENSG00000178607	ENST00000433197	synonymous	0	176550	37	0
ENSG00000178623	ENST00000430267	damaging_missense	0	1	0	484
ENSG00000178623	ENST00000430267	other_missense	1	2	64	2461
ENSG00000178623	ENST00000430267	pLoF_damaging_missense	0	1	0	484
ENSG00000178623	ENST00000430267	synonymous	5	3	6	2393
ENSG00000178645	ENST00000374112	damaging_missense	0	1	0	1077
ENSG00000178645	ENST00000374112	other_missense	0	0	0	198
ENSG00000178645	ENST00000374112	pLoF	0	0	0	2
ENSG00000178645	ENST00000374112	pLoF_damaging_missense	0	1	0	1079
ENSG00000178645	ENST00000374112	synonymous	0	2	0	1332
ENSG00000178662	ENST00000314499	damaging_missense	0	0	0	2
ENSG00000178662	ENST00000314499	other_missense	1	0	4	992
ENSG00000178662	ENST00000314499	pLoF	0	0	0	15
ENSG00000178662	ENST00000314499	pLoF_damaging_missense	0	0	0	17
ENSG00000178662	ENST00000314499	synonymous	0	1	0	767
ENSG00000178665	ENST00000429591	damaging_missense	0	0	0	196
ENSG00000178665	ENST00000429591	other_missense	1	0	0	493
ENSG00000178665	ENST00000429591	pLoF	0	1	0	976
ENSG00000178665	ENST00000429591	pLoF_damaging_missense	0	1	0	1172
ENSG00000178665	ENST00000429591	synonymous	2	1	75	1588
ENSG00000178685	ENST00000525773	damaging_missense	0	0	0	4
ENSG00000178685	ENST00000525773	other_missense	178	381	227	18590
ENSG00000178685	ENST00000525773	pLoF	0	0	0	100
ENSG00000178685	ENST00000525773	pLoF_damaging_missense	0	0	0	104
ENSG00000178685	ENST00000525773	synonymous	4	1	5	1549
ENSG00000178690	ENST00000321600	damaging_missense	0	1	0	7
ENSG00000178690	ENST00000321600	other_missense	0	0	0	729
ENSG00000178690	ENST00000321600	pLoF	0	0	0	23
ENSG00000178690	ENST00000321600	pLoF_damaging_missense	0	1	0	30
ENSG00000178690	ENST00000321600	synonymous	0	0	4	258
ENSG00000178691	ENST00000322652	damaging_missense	0	0	0	2
ENSG00000178691	ENST00000322652	other_missense	9	5	1	2830
ENSG00000178691	ENST00000322652	pLoF	0	0	0	21
ENSG00000178691	ENST00000322652	pLoF_damaging_missense	0	0	0	23
ENSG00000178691	ENST00000322652	synonymous	0	0	0	356
ENSG00000178694	ENST00000314622	damaging_missense	0	0	0	2
ENSG00000178694	ENST00000314622	other_missense	0	0	0	313
ENSG00000178694	ENST00000314622	pLoF	0	0	0	41
ENSG00000178694	ENST00000314622	pLoF_damaging_missense	0	0	0	43
ENSG00000178694	ENST00000314622	synonymous	1	1	0	1268
ENSG00000178695	ENST00000377474	damaging_missense	0	0	0	10
ENSG00000178695	ENST00000377474	other_missense	0	0	0	389
ENSG00000178695	ENST00000377474	pLoF	0	0	0	24
ENSG00000178695	ENST00000377474	pLoF_damaging_missense	0	0	0	34
ENSG00000178695	ENST00000377474	synonymous	0	0	1	483
ENSG00000178700	ENST00000394221	damaging_missense	0	0	0	15
ENSG00000178700	ENST00000394221	other_missense	0	0	0	135
ENSG00000178700	ENST00000394221	pLoF	0	0	0	643
ENSG00000178700	ENST00000394221	pLoF_damaging_missense	0	0	0	658
ENSG00000178700	ENST00000394221	synonymous	0	0	0	1400
ENSG00000178718	ENST00000322177	damaging_missense	0	0	0	25
ENSG00000178718	ENST00000322177	other_missense	0	0	0	221
ENSG00000178718	ENST00000322177	pLoF	0	0	0	161
ENSG00000178718	ENST00000322177	pLoF_damaging_missense	0	0	0	186
ENSG00000178718	ENST00000322177	synonymous	0	0	0	294
ENSG00000178719	ENST00000313269	damaging_missense	0	0	0	2
ENSG00000178719	ENST00000313269	other_missense	0	0	0	801
ENSG00000178719	ENST00000313269	pLoF	0	0	0	1
ENSG00000178719	ENST00000313269	pLoF_damaging_missense	0	0	0	3
ENSG00000178719	ENST00000313269	synonymous	0	176563	0	24
ENSG00000178726	ENST00000377103	damaging_missense	0	0	0	55
ENSG00000178726	ENST00000377103	other_missense	21	13	5	4721
ENSG00000178726	ENST00000377103	pLoF	0	0	0	5
ENSG00000178726	ENST00000377103	pLoF_damaging_missense	0	0	0	60
ENSG00000178726	ENST00000377103	synonymous	1	0	18	505
ENSG00000178732	ENST00000401815	damaging_missense	0	0	0	116
ENSG00000178732	ENST00000401815	other_missense	3	3	6	1988
ENSG00000178732	ENST00000401815	pLoF_damaging_missense	0	0	0	116
ENSG00000178732	ENST00000401815	synonymous	5	2	16	2145
ENSG00000178741	ENST00000322347	damaging_missense	0	0	0	135
ENSG00000178741	ENST00000322347	other_missense	0	3	0	1963
ENSG00000178741	ENST00000322347	pLoF_damaging_missense	0	0	0	135
ENSG00000178741	ENST00000322347	synonymous	2	1	0	1410
ENSG00000178750	ENST00000315099	damaging_missense	0	0	0	28
ENSG00000178750	ENST00000315099	other_missense	2	2	0	1302
ENSG00000178750	ENST00000315099	pLoF	0	0	0	46
ENSG00000178750	ENST00000315099	pLoF_damaging_missense	0	0	0	74
ENSG00000178750	ENST00000315099	synonymous	0	0	0	57
ENSG00000178752	ENST00000546354	other_missense	43	45	4442	2975
ENSG00000178752	ENST00000546354	pLoF	0	0	0	58
ENSG00000178752	ENST00000546354	pLoF_damaging_missense	0	0	0	58
ENSG00000178752	ENST00000546354	synonymous	5	6	1	2929
ENSG00000178761	ENST00000357635	damaging_missense	0	0	0	113
ENSG00000178761	ENST00000357635	other_missense	3	1	0	1302
ENSG00000178761	ENST00000357635	pLoF	0	0	0	10
ENSG00000178761	ENST00000357635	pLoF_damaging_missense	0	0	0	123
ENSG00000178761	ENST00000357635	synonymous	0	0	0	64
ENSG00000178764	ENST00000314393	damaging_missense	0	0	0	95
ENSG00000178764	ENST00000314393	other_missense	17	3	38	3358
ENSG00000178764	ENST00000314393	pLoF_damaging_missense	0	0	0	95
ENSG00000178764	ENST00000314393	synonymous	24	5	1799	2483
ENSG00000178772	ENST00000323830	damaging_missense	0	0	0	34
ENSG00000178772	ENST00000323830	other_missense	15	0	7	3389
ENSG00000178772	ENST00000323830	pLoF_damaging_missense	0	0	0	34
ENSG00000178772	ENST00000323830	synonymous	28	7	17	4718
ENSG00000178773	ENST00000268720	damaging_missense	0	0	0	141
ENSG00000178773	ENST00000268720	other_missense	18	5	13	4077
ENSG00000178773	ENST00000268720	pLoF	0	0	0	173
ENSG00000178773	ENST00000268720	pLoF_damaging_missense	0	0	0	314
ENSG00000178773	ENST00000268720	synonymous	42	9	35	6868
ENSG00000178776	ENST00000318315	other_missense	0	0	2	52
ENSG00000178776	ENST00000318315	pLoF	0	0	0	4
ENSG00000178776	ENST00000318315	pLoF_damaging_missense	0	0	0	4
ENSG00000178776	ENST00000318315	synonymous	0	0	0	43
ENSG00000178789	ENST00000392621	other_missense	0	0	0	449
ENSG00000178789	ENST00000392621	pLoF	0	0	0	106
ENSG00000178789	ENST00000392621	pLoF_damaging_missense	0	0	0	106
ENSG00000178789	ENST00000392621	synonymous	4	2	0	2052
ENSG00000178795	ENST00000315938	damaging_missense	0	0	0	11
ENSG00000178795	ENST00000315938	other_missense	127	196	54	14140
ENSG00000178795	ENST00000315938	pLoF	0	0	0	129
ENSG00000178795	ENST00000315938	pLoF_damaging_missense	0	0	0	140
ENSG00000178795	ENST00000315938	synonymous	0	0	0	239
ENSG00000178796	ENST00000479191	other_missense	0	0	0	330
ENSG00000178796	ENST00000479191	pLoF	0	0	0	22
ENSG00000178796	ENST00000479191	pLoF_damaging_missense	0	0	0	22
ENSG00000178796	ENST00000479191	synonymous	0	0	0	60
ENSG00000178802	ENST00000352410	damaging_missense	0	0	0	293
ENSG00000178802	ENST00000352410	other_missense	0	0	2	862
ENSG00000178802	ENST00000352410	pLoF	0	0	0	42
ENSG00000178802	ENST00000352410	pLoF_damaging_missense	0	0	0	335
ENSG00000178802	ENST00000352410	synonymous	4	5	0	2422
ENSG00000178804	ENST00000324382	other_missense	4	1	3	2342
ENSG00000178804	ENST00000324382	pLoF	0	0	0	23
ENSG00000178804	ENST00000324382	pLoF_damaging_missense	0	0	0	23
ENSG00000178804	ENST00000324382	synonymous	1	3	27	1362
ENSG00000178809	ENST00000323819	damaging_missense	0	27	0	2594
ENSG00000178809	ENST00000323819	other_missense	2	3	0	1833
ENSG00000178809	ENST00000323819	pLoF	0	0	0	13
ENSG00000178809	ENST00000323819	pLoF_damaging_missense	0	27	0	2607
ENSG00000178809	ENST00000323819	synonymous	0	1	0	179
ENSG00000178814	ENST00000618853	damaging_missense	2	2	0	1748
ENSG00000178814	ENST00000618853	other_missense	104	9	75	7961
ENSG00000178814	ENST00000618853	pLoF	0	1	0	254
ENSG00000178814	ENST00000618853	pLoF_damaging_missense	5	3	0	1996
ENSG00000178814	ENST00000618853	synonymous	0	175654	6	925
ENSG00000178821	ENST00000310991	damaging_missense	0	0	0	31
ENSG00000178821	ENST00000310991	other_missense	37	251	34	13160
ENSG00000178821	ENST00000310991	pLoF	0	0	0	20
ENSG00000178821	ENST00000310991	pLoF_damaging_missense	0	0	0	51
ENSG00000178821	ENST00000310991	synonymous	29	251	19	13106
ENSG00000178826	ENST00000359333	other_missense	26	11	0	4497
ENSG00000178826	ENST00000359333	pLoF	0	0	0	64
ENSG00000178826	ENST00000359333	pLoF_damaging_missense	0	0	0	64
ENSG00000178826	ENST00000359333	synonymous	0	0	0	149
ENSG00000178828	ENST00000375121	damaging_missense	0	0	0	371
ENSG00000178828	ENST00000375121	other_missense	11	4	2	3182
ENSG00000178828	ENST00000375121	pLoF	0	0	0	17
ENSG00000178828	ENST00000375121	pLoF_damaging_missense	0	0	0	388
ENSG00000178828	ENST00000375121	synonymous	109	355	10	16975
ENSG00000178852	ENST00000331493	other_missense	15	5	14	4140
ENSG00000178852	ENST00000331493	pLoF	0	1	0	324
ENSG00000178852	ENST00000331493	pLoF_damaging_missense	0	1	0	324
ENSG00000178852	ENST00000331493	synonymous	4	4	67	1753
ENSG00000178860	ENST00000325509	damaging_missense	0	0	1	8
ENSG00000178860	ENST00000325509	other_missense	0	0	0	453
ENSG00000178860	ENST00000325509	pLoF	0	0	0	2
ENSG00000178860	ENST00000325509	pLoF_damaging_missense	0	0	1	10
ENSG00000178860	ENST00000325509	synonymous	0	0	14	294
ENSG00000178878	ENST00000326765	other_missense	2	0	3	1193
ENSG00000178878	ENST00000326765	pLoF	0	0	1	592
ENSG00000178878	ENST00000326765	pLoF_damaging_missense	0	0	1	592
ENSG00000178878	ENST00000326765	synonymous	2	2	24	2050
ENSG00000178882	ENST00000389727	damaging_missense	0	0	0	19
ENSG00000178882	ENST00000389727	other_missense	1	2	0	660
ENSG00000178882	ENST00000389727	pLoF_damaging_missense	0	0	0	19
ENSG00000178882	ENST00000389727	synonymous	0	0	0	159
ENSG00000178896	ENST00000316052	damaging_missense	0	0	0	90
ENSG00000178896	ENST00000316052	other_missense	1	2	0	1403
ENSG00000178896	ENST00000316052	pLoF	0	0	0	36
ENSG00000178896	ENST00000316052	pLoF_damaging_missense	0	0	0	126
ENSG00000178896	ENST00000316052	synonymous	5	2	0	1941
ENSG00000178904	ENST00000342179	damaging_missense	0	0	0	75
ENSG00000178904	ENST00000342179	other_missense	1	0	0	791
ENSG00000178904	ENST00000342179	pLoF	0	0	0	37
ENSG00000178904	ENST00000342179	pLoF_damaging_missense	0	0	0	112
ENSG00000178904	ENST00000342179	synonymous	0	0	0	890
ENSG00000178913	ENST00000313368	damaging_missense	0	0	0	5
ENSG00000178913	ENST00000313368	other_missense	0	0	0	744
ENSG00000178913	ENST00000313368	pLoF	0	0	0	5
ENSG00000178913	ENST00000313368	pLoF_damaging_missense	0	0	0	10
ENSG00000178913	ENST00000313368	synonymous	0	0	0	92
ENSG00000178917	ENST00000436261	damaging_missense	0	176422	0	160
ENSG00000178917	ENST00000436261	other_missense	5	1	21	1654
ENSG00000178917	ENST00000436261	pLoF	0	0	0	30
ENSG00000178917	ENST00000436261	pLoF_damaging_missense	0	176422	0	160
ENSG00000178917	ENST00000436261	synonymous	2	3	3	1886
ENSG00000178919	ENST00000375123	damaging_missense	0	0	0	30
ENSG00000178919	ENST00000375123	other_missense	4	2	1	2332
ENSG00000178919	ENST00000375123	pLoF	0	0	0	1
ENSG00000178919	ENST00000375123	pLoF_damaging_missense	0	0	0	31
ENSG00000178919	ENST00000375123	synonymous	9	6	3	2909
ENSG00000178921	ENST00000314666	damaging_missense	0	0	0	393
ENSG00000178921	ENST00000314666	other_missense	224	69	123	14292
ENSG00000178921	ENST00000314666	pLoF	0	0	0	157
ENSG00000178921	ENST00000314666	pLoF_damaging_missense	0	0	0	550
ENSG00000178921	ENST00000314666	synonymous	70	179	385	12324
ENSG00000178922	ENST00000372434	damaging_missense	0	0	0	60
ENSG00000178922	ENST00000372434	other_missense	7	0	7	2131
ENSG00000178922	ENST00000372434	pLoF	0	0	0	122
ENSG00000178922	ENST00000372434	pLoF_damaging_missense	0	0	0	182
ENSG00000178922	ENST00000372434	synonymous	2	2	1	2317
ENSG00000178927	ENST00000437807	damaging_missense	0	0	9	106
ENSG00000178927	ENST00000437807	other_missense	2	0	0	977
ENSG00000178927	ENST00000437807	pLoF	0	0	0	17
ENSG00000178927	ENST00000437807	pLoF_damaging_missense	0	0	9	123
ENSG00000178927	ENST00000437807	synonymous	0	0	0	231
ENSG00000178928	ENST00000322175	damaging_missense	0	0	0	182
ENSG00000178928	ENST00000322175	other_missense	10	1	14	2526
ENSG00000178928	ENST00000322175	pLoF_damaging_missense	0	0	0	182
ENSG00000178928	ENST00000322175	synonymous	6	4	2	6484
ENSG00000178934	ENST00000314980	other_missense	0	0	0	44
ENSG00000178934	ENST00000314980	pLoF	0	0	0	4
ENSG00000178934	ENST00000314980	pLoF_damaging_missense	0	0	0	4
ENSG00000178934	ENST00000314980	synonymous	0	0	0	3
ENSG00000178935	ENST00000391701	damaging_missense	0	0	0	505
ENSG00000178935	ENST00000391701	other_missense	0	0	0	795
ENSG00000178935	ENST00000391701	pLoF	0	0	0	13
ENSG00000178935	ENST00000391701	pLoF_damaging_missense	0	0	0	518
ENSG00000178935	ENST00000391701	synonymous	14	24	0	7318
ENSG00000178950	ENST00000314167	damaging_missense	1	0	0	472
ENSG00000178950	ENST00000314167	other_missense	579	329	355	22539
ENSG00000178950	ENST00000314167	pLoF	0	0	0	21
ENSG00000178950	ENST00000314167	pLoF_damaging_missense	1	0	0	493
ENSG00000178950	ENST00000314167	synonymous	55	162355	230	13621
ENSG00000178951	ENST00000322357	other_missense	1	0	0	1649
ENSG00000178951	ENST00000322357	pLoF	0	0	0	5
ENSG00000178951	ENST00000322357	pLoF_damaging_missense	0	0	0	5
ENSG00000178951	ENST00000322357	synonymous	33	9	30	5838
ENSG00000178952	ENST00000313511	damaging_missense	0	0	0	60
ENSG00000178952	ENST00000313511	other_missense	3	1	2	1178
ENSG00000178952	ENST00000313511	pLoF	0	0	0	17
ENSG00000178952	ENST00000313511	pLoF_damaging_missense	0	0	0	77
ENSG00000178952	ENST00000313511	synonymous	0	1	0	1433
ENSG00000178965	ENST00000326665	damaging_missense	0	0	0	32
ENSG00000178965	ENST00000326665	other_missense	29	176558	0	0
ENSG00000178965	ENST00000326665	pLoF	0	0	0	244
ENSG00000178965	ENST00000326665	pLoF_damaging_missense	0	0	0	276
ENSG00000178965	ENST00000326665	synonymous	18	9	26	3650
ENSG00000178966	ENST00000325875	damaging_missense	0	0	0	16
ENSG00000178966	ENST00000325875	other_missense	7	8	20	2709
ENSG00000178966	ENST00000325875	pLoF	0	0	0	68
ENSG00000178966	ENST00000325875	pLoF_damaging_missense	0	0	0	84
ENSG00000178966	ENST00000325875	synonymous	1	0	0	496
ENSG00000178971	ENST00000315684	damaging_missense	0	0	0	511
ENSG00000178971	ENST00000315684	other_missense	87	167307	140	8935
ENSG00000178971	ENST00000315684	pLoF	0	0	0	332
ENSG00000178971	ENST00000315684	pLoF_damaging_missense	1	0	0	841
ENSG00000178971	ENST00000315684	synonymous	6	2	10	1913
ENSG00000178974	ENST00000313833	damaging_missense	0	0	0	11
ENSG00000178974	ENST00000313833	other_missense	2	0	19	1240
ENSG00000178974	ENST00000313833	pLoF	0	0	0	2
ENSG00000178974	ENST00000313833	pLoF_damaging_missense	0	0	0	13
ENSG00000178974	ENST00000313833	synonymous	5	2	0	1930
ENSG00000178980	ENST00000601048	damaging_missense	0	0	0	4
ENSG00000178980	ENST00000601048	other_missense	0	0	0	279
ENSG00000178980	ENST00000601048	pLoF	0	0	0	13
ENSG00000178980	ENST00000601048	pLoF_damaging_missense	0	0	0	17
ENSG00000178980	ENST00000601048	synonymous	0	7	0	2663
ENSG00000178982	ENST00000248342	damaging_missense	0	0	0	61
ENSG00000178982	ENST00000248342	other_missense	0	2	0	1110
ENSG00000178982	ENST00000248342	pLoF	0	0	0	8
ENSG00000178982	ENST00000248342	pLoF_damaging_missense	0	0	0	69
ENSG00000178982	ENST00000248342	synonymous	0	0	0	532
ENSG00000178988	ENST00000320848	other_missense	1	2	0	1632
ENSG00000178988	ENST00000320848	pLoF	0	0	0	1
ENSG00000178988	ENST00000320848	pLoF_damaging_missense	0	0	0	1
ENSG00000178988	ENST00000320848	synonymous	0	0	0	374
ENSG00000178996	ENST00000343017	damaging_missense	0	0	0	44
ENSG00000178996	ENST00000343017	other_missense	1	0	38	1393
ENSG00000178996	ENST00000343017	pLoF	0	0	0	2
ENSG00000178996	ENST00000343017	pLoF_damaging_missense	0	0	0	46
ENSG00000178996	ENST00000343017	synonymous	12	168651	7831	0
ENSG00000178997	ENST00000458580	damaging_missense	0	0	0	35
ENSG00000178997	ENST00000458580	other_missense	15	11	4	4439
ENSG00000178997	ENST00000458580	pLoF	0	0	0	139
ENSG00000178997	ENST00000458580	pLoF_damaging_missense	0	0	0	174
ENSG00000178997	ENST00000458580	synonymous	0	1	0	225
ENSG00000178999	ENST00000316199	damaging_missense	0	0	0	20
ENSG00000178999	ENST00000316199	other_missense	7	1	3	2220
ENSG00000178999	ENST00000316199	pLoF	0	0	0	172
ENSG00000178999	ENST00000316199	pLoF_damaging_missense	0	0	0	192
ENSG00000178999	ENST00000316199	synonymous	2	1	0	970
ENSG00000179002	ENST00000375371	damaging_missense	0	1	0	706
ENSG00000179002	ENST00000375371	other_missense	9	3	13	3256
ENSG00000179002	ENST00000375371	pLoF	0	0	0	104
ENSG00000179002	ENST00000375371	pLoF_damaging_missense	0	1	0	810
ENSG00000179002	ENST00000375371	synonymous	21	5	0	3760
ENSG00000179008	ENST00000321731	other_missense	34	170323	88	6084
ENSG00000179008	ENST00000321731	pLoF	0	0	0	149
ENSG00000179008	ENST00000321731	pLoF_damaging_missense	0	0	0	149
ENSG00000179008	ENST00000321731	synonymous	4	16	0	3087
ENSG00000179010	ENST00000320912	other_missense	0	0	0	211
ENSG00000179010	ENST00000320912	synonymous	0	0	0	553
ENSG00000179021	ENST00000318887	damaging_missense	0	0	0	64
ENSG00000179021	ENST00000318887	other_missense	2	0	0	979
ENSG00000179021	ENST00000318887	pLoF	0	0	3	82
ENSG00000179021	ENST00000318887	pLoF_damaging_missense	0	0	3	146
ENSG00000179021	ENST00000318887	synonymous	0	0	0	94
ENSG00000179023	ENST00000400664	damaging_missense	0	0	10	200
ENSG00000179023	ENST00000400664	other_missense	2	3	143	2199
ENSG00000179023	ENST00000400664	pLoF_damaging_missense	0	0	10	200
ENSG00000179023	ENST00000400664	synonymous	3	0	16	1412
ENSG00000179029	ENST00000316425	other_missense	0	0	0	118
ENSG00000179029	ENST00000316425	pLoF	0	0	0	1
ENSG00000179029	ENST00000316425	pLoF_damaging_missense	0	0	0	1
ENSG00000179029	ENST00000316425	synonymous	0	0	0	51
ENSG00000179041	ENST00000320270	damaging_missense	0	0	0	47
ENSG00000179041	ENST00000320270	other_missense	46	9	11	6266
ENSG00000179041	ENST00000320270	pLoF	0	0	0	6
ENSG00000179041	ENST00000320270	pLoF_damaging_missense	0	0	0	53
ENSG00000179041	ENST00000320270	synonymous	0	0	0	314
ENSG00000179044	ENST00000314586	damaging_missense	0	0	0	4
ENSG00000179044	ENST00000314586	other_missense	115	25	50	9616
ENSG00000179044	ENST00000314586	pLoF	1	7	0	2022
ENSG00000179044	ENST00000314586	pLoF_damaging_missense	1	7	0	2026
ENSG00000179044	ENST00000314586	synonymous	11	9	0	4607
ENSG00000179046	ENST00000512729	damaging_missense	0	0	0	61
ENSG00000179046	ENST00000512729	other_missense	10	0	9	2785
ENSG00000179046	ENST00000512729	pLoF	0	0	0	32
ENSG00000179046	ENST00000512729	pLoF_damaging_missense	0	0	0	93
ENSG00000179046	ENST00000512729	synonymous	0	1	0	1545
ENSG00000179051	ENST00000375436	damaging_missense	0	0	0	44
ENSG00000179051	ENST00000375436	other_missense	2	2	32	1566
ENSG00000179051	ENST00000375436	pLoF	0	0	0	8
ENSG00000179051	ENST00000375436	pLoF_damaging_missense	0	0	0	52
ENSG00000179051	ENST00000375436	synonymous	21	7	16	4691
ENSG00000179055	ENST00000318763	damaging_missense	0	0	4	124
ENSG00000179055	ENST00000318763	other_missense	31	4	0	4549
ENSG00000179055	ENST00000318763	pLoF_damaging_missense	0	0	4	124
ENSG00000179055	ENST00000318763	synonymous	0	2	0	1182
ENSG00000179057	ENST00000513874	damaging_missense	0	0	0	3
ENSG00000179057	ENST00000513874	other_missense	501	98	333	18707
ENSG00000179057	ENST00000513874	pLoF	0	4	13	2026
ENSG00000179057	ENST00000513874	pLoF_damaging_missense	0	4	13	2029
ENSG00000179057	ENST00000513874	synonymous	5	0	13	1551
ENSG00000179058	ENST00000372478	damaging_missense	0	0	0	10
ENSG00000179058	ENST00000372478	other_missense	74	74	6463	3951
ENSG00000179058	ENST00000372478	pLoF	0	0	0	19
ENSG00000179058	ENST00000372478	pLoF_damaging_missense	0	0	0	29
ENSG00000179058	ENST00000372478	synonymous	16	7	6	4993
ENSG00000179059	ENST00000326866	damaging_missense	0	0	0	37
ENSG00000179059	ENST00000326866	other_missense	5	11	334	3326
ENSG00000179059	ENST00000326866	pLoF_damaging_missense	0	0	0	37
ENSG00000179059	ENST00000326866	synonymous	0	0	0	427
ENSG00000179071	ENST00000316398	other_missense	3	11	2	3009
ENSG00000179071	ENST00000316398	pLoF	0	0	1	143
ENSG00000179071	ENST00000316398	pLoF_damaging_missense	0	0	1	143
ENSG00000179071	ENST00000316398	synonymous	1	0	0	313
ENSG00000179085	ENST00000368399	damaging_missense	0	0	0	68
ENSG00000179085	ENST00000368399	other_missense	0	0	0	47
ENSG00000179085	ENST00000368399	pLoF_damaging_missense	0	0	0	68
ENSG00000179085	ENST00000368399	synonymous	0	0	0	28
ENSG00000179088	ENST00000378113	damaging_missense	0	0	0	263
ENSG00000179088	ENST00000378113	other_missense	2	1	0	1699
ENSG00000179088	ENST00000378113	pLoF	0	0	0	59
ENSG00000179088	ENST00000378113	pLoF_damaging_missense	0	0	0	322
ENSG00000179088	ENST00000378113	synonymous	0	1	1	1186
ENSG00000179091	ENST00000318911	damaging_missense	0	0	0	41
ENSG00000179091	ENST00000318911	other_missense	0	176505	0	82
ENSG00000179091	ENST00000318911	pLoF	0	0	0	11
ENSG00000179091	ENST00000318911	pLoF_damaging_missense	0	0	0	52
ENSG00000179091	ENST00000318911	synonymous	1	0	0	668
ENSG00000179094	ENST00000317276	damaging_missense	0	0	0	21
ENSG00000179094	ENST00000317276	other_missense	296	77	298	15355
ENSG00000179094	ENST00000317276	pLoF	0	0	0	40
ENSG00000179094	ENST00000317276	pLoF_damaging_missense	0	0	0	61
ENSG00000179094	ENST00000317276	synonymous	11	0	38	2758
ENSG00000179097	ENST00000319595	damaging_missense	0	0	0	63
ENSG00000179097	ENST00000319595	other_missense	2	1	3	1464
ENSG00000179097	ENST00000319595	pLoF	0	0	0	14
ENSG00000179097	ENST00000319595	pLoF_damaging_missense	0	0	0	77
ENSG00000179097	ENST00000319595	synonymous	0	0	0	371
ENSG00000179104	ENST00000321196	damaging_missense	0	0	0	127
ENSG00000179104	ENST00000321196	other_missense	14	3	5	3593
ENSG00000179104	ENST00000321196	pLoF	0	0	0	29
ENSG00000179104	ENST00000321196	pLoF_damaging_missense	0	0	0	156
ENSG00000179104	ENST00000321196	synonymous	0	0	0	606
ENSG00000179111	ENST00000541682	damaging_missense	0	0	0	27
ENSG00000179111	ENST00000541682	other_missense	0	0	1	768
ENSG00000179111	ENST00000541682	pLoF	0	0	0	44
ENSG00000179111	ENST00000541682	pLoF_damaging_missense	0	0	0	71
ENSG00000179111	ENST00000541682	synonymous	1	0	0	615
ENSG00000179115	ENST00000314606	damaging_missense	0	0	0	213
ENSG00000179115	ENST00000314606	other_missense	10	7	0	3396
ENSG00000179115	ENST00000314606	pLoF	0	0	0	26
ENSG00000179115	ENST00000314606	pLoF_damaging_missense	0	0	0	239
ENSG00000179115	ENST00000314606	synonymous	2	3	0	1661
ENSG00000179119	ENST00000336349	other_missense	166	207	14	15852
ENSG00000179119	ENST00000336349	pLoF	0	0	0	2
ENSG00000179119	ENST00000336349	pLoF_damaging_missense	0	0	0	2
ENSG00000179119	ENST00000336349	synonymous	0	0	0	614
ENSG00000179133	ENST00000323327	other_missense	5	4	2	2478
ENSG00000179133	ENST00000323327	pLoF	0	0	0	49
ENSG00000179133	ENST00000323327	pLoF_damaging_missense	0	0	0	49
ENSG00000179133	ENST00000323327	synonymous	0	0	0	148
ENSG00000179134	ENST00000314471	damaging_missense	0	0	0	38
ENSG00000179134	ENST00000314471	other_missense	0	0	0	623
ENSG00000179134	ENST00000314471	pLoF_damaging_missense	0	0	0	38
ENSG00000179134	ENST00000314471	synonymous	7	11	0	3772
ENSG00000179142	ENST00000323110	damaging_missense	0	0	0	204
ENSG00000179142	ENST00000323110	other_missense	0	0	21	1220
ENSG00000179142	ENST00000323110	pLoF	0	0	0	56
ENSG00000179142	ENST00000323110	pLoF_damaging_missense	0	0	0	260
ENSG00000179142	ENST00000323110	synonymous	8	170858	84	5597
ENSG00000179144	ENST00000313543	damaging_missense	0	0	0	1054
ENSG00000179144	ENST00000313543	other_missense	0	0	0	436
ENSG00000179144	ENST00000313543	pLoF_damaging_missense	0	0	0	1054
ENSG00000179144	ENST00000313543	synonymous	0	0	0	822
ENSG00000179148	ENST00000318227	damaging_missense	2	1	0	1360
ENSG00000179148	ENST00000318227	other_missense	9	8	3	3136
ENSG00000179148	ENST00000318227	pLoF	0	0	0	119
ENSG00000179148	ENST00000318227	pLoF_damaging_missense	2	1	0	1479
ENSG00000179148	ENST00000318227	synonymous	12	0	1	3282
ENSG00000179151	ENST00000647659	damaging_missense	0	0	0	12
ENSG00000179151	ENST00000647659	other_missense	0	1	205	1820
ENSG00000179151	ENST00000647659	pLoF	0	0	0	4
ENSG00000179151	ENST00000647659	pLoF_damaging_missense	0	0	0	16
ENSG00000179151	ENST00000647659	synonymous	0	0	0	492
ENSG00000179152	ENST00000342649	damaging_missense	0	0	0	40
ENSG00000179152	ENST00000342649	other_missense	0	0	0	1095
ENSG00000179152	ENST00000342649	pLoF	0	0	0	42
ENSG00000179152	ENST00000342649	pLoF_damaging_missense	0	0	0	82
ENSG00000179152	ENST00000342649	synonymous	0	0	0	233
ENSG00000179163	ENST00000374479	damaging_missense	0	0	0	757
ENSG00000179163	ENST00000374479	other_missense	7	2	13	2492
ENSG00000179163	ENST00000374479	pLoF	0	0	0	32
ENSG00000179163	ENST00000374479	pLoF_damaging_missense	0	0	0	789
ENSG00000179163	ENST00000374479	synonymous	0	0	0	411
ENSG00000179165	ENST00000454782	damaging_missense	0	0	0	50
ENSG00000179165	ENST00000454782	other_missense	0	0	0	201
ENSG00000179165	ENST00000454782	pLoF	0	0	0	89
ENSG00000179165	ENST00000454782	pLoF_damaging_missense	0	0	0	139
ENSG00000179165	ENST00000454782	synonymous	0	0	0	45
ENSG00000179168	ENST00000334928	other_missense	565	401	1125	22210
ENSG00000179168	ENST00000334928	pLoF	0	0	7	51
ENSG00000179168	ENST00000334928	pLoF_damaging_missense	0	0	7	51
ENSG00000179168	ENST00000334928	synonymous	3	0	4	1290
ENSG00000179172	ENST00000317869	other_missense	8	10	2	3895
ENSG00000179172	ENST00000317869	pLoF	0	0	0	418
ENSG00000179172	ENST00000317869	pLoF_damaging_missense	0	0	0	418
ENSG00000179172	ENST00000317869	synonymous	1	0	0	1077
ENSG00000179178	ENST00000432792	other_missense	7	6	6	3017
ENSG00000179178	ENST00000432792	pLoF	0	0	3	122
ENSG00000179178	ENST00000432792	pLoF_damaging_missense	0	0	3	122
ENSG00000179178	ENST00000432792	synonymous	1	0	3	709
ENSG00000179195	ENST00000539644	damaging_missense	0	0	0	4
ENSG00000179195	ENST00000539644	other_missense	0	1	0	126
ENSG00000179195	ENST00000539644	pLoF	0	0	0	1
ENSG00000179195	ENST00000539644	pLoF_damaging_missense	0	0	0	5
ENSG00000179195	ENST00000539644	synonymous	6	3	0	2202
ENSG00000179213	ENST00000316401	other_missense	0	0	6	189
ENSG00000179213	ENST00000316401	pLoF	1	1	0	623
ENSG00000179213	ENST00000316401	pLoF_damaging_missense	1	1	0	623
ENSG00000179213	ENST00000316401	synonymous	0	0	0	125
ENSG00000179218	ENST00000316448	damaging_missense	0	0	0	19
ENSG00000179218	ENST00000316448	other_missense	6	1	2	1641
ENSG00000179218	ENST00000316448	pLoF	0	0	0	1
ENSG00000179218	ENST00000316448	pLoF_damaging_missense	0	0	0	20
ENSG00000179218	ENST00000316448	synonymous	0	1	0	995
ENSG00000179240	ENST00000321844	other_missense	0	0	0	165
ENSG00000179240	ENST00000321844	pLoF	0	0	0	4
ENSG00000179240	ENST00000321844	pLoF_damaging_missense	0	0	0	4
ENSG00000179240	ENST00000321844	synonymous	0	0	0	133
ENSG00000179241	ENST00000315571	damaging_missense	1	1	0	816
ENSG00000179241	ENST00000315571	other_missense	20	211	23	11917
ENSG00000179241	ENST00000315571	pLoF	0	0	0	17
ENSG00000179241	ENST00000315571	pLoF_damaging_missense	1	1	0	833
ENSG00000179241	ENST00000315571	synonymous	1	0	2	924
ENSG00000179242	ENST00000614565	damaging_missense	0	0	0	329
ENSG00000179242	ENST00000614565	other_missense	12	3	22	3101
ENSG00000179242	ENST00000614565	pLoF	0	0	0	3
ENSG00000179242	ENST00000614565	pLoF_damaging_missense	0	0	0	332
ENSG00000179242	ENST00000614565	synonymous	367	159744	437	15620
ENSG00000179256	ENST00000316048	other_missense	2	2	7	1508
ENSG00000179256	ENST00000316048	pLoF	0	0	0	39
ENSG00000179256	ENST00000316048	pLoF_damaging_missense	0	0	0	39
ENSG00000179256	ENST00000316048	synonymous	0	0	0	76
ENSG00000179262	ENST00000586534	damaging_missense	0	0	0	7
ENSG00000179262	ENST00000586534	other_missense	5	3	0	2506
ENSG00000179262	ENST00000586534	pLoF	0	0	0	1
ENSG00000179262	ENST00000586534	pLoF_damaging_missense	0	0	0	8
ENSG00000179262	ENST00000586534	synonymous	1	0	0	713
ENSG00000179270	ENST00000331664	damaging_missense	0	0	0	34
ENSG00000179270	ENST00000331664	other_missense	478	485	14383	8988
ENSG00000179270	ENST00000331664	pLoF	0	0	0	112
ENSG00000179270	ENST00000331664	pLoF_damaging_missense	0	0	0	146
ENSG00000179270	ENST00000331664	synonymous	62	12	16	7111
ENSG00000179271	ENST00000316939	damaging_missense	0	0	0	210
ENSG00000179271	ENST00000316939	other_missense	3	0	6	2245
ENSG00000179271	ENST00000316939	pLoF	0	0	0	81
ENSG00000179271	ENST00000316939	pLoF_damaging_missense	0	0	0	291
ENSG00000179271	ENST00000316939	synonymous	0	0	0	349
ENSG00000179284	ENST00000317060	damaging_missense	0	0	0	48
ENSG00000179284	ENST00000317060	other_missense	1	0	0	412
ENSG00000179284	ENST00000317060	pLoF	0	0	0	10
ENSG00000179284	ENST00000317060	pLoF_damaging_missense	0	0	0	58
ENSG00000179284	ENST00000317060	synonymous	0	0	0	88
ENSG00000179292	ENST00000327259	damaging_missense	0	0	0	99
ENSG00000179292	ENST00000327259	other_missense	8	5	0	2945
ENSG00000179292	ENST00000327259	pLoF	0	0	0	24
ENSG00000179292	ENST00000327259	pLoF_damaging_missense	0	0	0	123
ENSG00000179292	ENST00000327259	synonymous	11	8	3	3665
ENSG00000179295	ENST00000635625	damaging_missense	0	0	0	78
ENSG00000179295	ENST00000635625	other_missense	0	0	0	781
ENSG00000179295	ENST00000635625	pLoF	0	0	0	1
ENSG00000179295	ENST00000635625	pLoF_damaging_missense	0	0	0	79
ENSG00000179295	ENST00000635625	synonymous	1	0	0	533
ENSG00000179299	ENST00000381782	damaging_missense	0	0	0	85
ENSG00000179299	ENST00000381782	other_missense	0	2	4	1510
ENSG00000179299	ENST00000381782	pLoF	0	0	0	53
ENSG00000179299	ENST00000381782	pLoF_damaging_missense	0	0	0	138
ENSG00000179299	ENST00000381782	synonymous	18	11	0	5111
ENSG00000179314	ENST00000574946	damaging_missense	0	0	0	285
ENSG00000179314	ENST00000574946	other_missense	19	1	12	3974
ENSG00000179314	ENST00000574946	pLoF	0	0	0	82
ENSG00000179314	ENST00000574946	pLoF_damaging_missense	0	0	0	367
ENSG00000179314	ENST00000574946	synonymous	2	0	0	1265
ENSG00000179331	ENST00000320578	damaging_missense	0	0	4	34
ENSG00000179331	ENST00000320578	other_missense	0	0	0	86
ENSG00000179331	ENST00000320578	pLoF	0	0	0	29
ENSG00000179331	ENST00000320578	pLoF_damaging_missense	0	0	4	63
ENSG00000179331	ENST00000320578	synonymous	0	0	0	378
ENSG00000179335	ENST00000395066	other_missense	2	0	3	1280
ENSG00000179335	ENST00000395066	pLoF	0	0	0	200
ENSG00000179335	ENST00000395066	pLoF_damaging_missense	0	0	0	200
ENSG00000179335	ENST00000395066	synonymous	2	0	8	1120
ENSG00000179344	ENST00000374943	other_missense	0	0	0	2
ENSG00000179348	ENST00000341105	damaging_missense	1	0	0	531
ENSG00000179348	ENST00000341105	other_missense	0	0	0	442
ENSG00000179348	ENST00000341105	pLoF	0	0	0	5
ENSG00000179348	ENST00000341105	pLoF_damaging_missense	1	0	0	536
ENSG00000179348	ENST00000341105	synonymous	0	0	0	597
ENSG00000179361	ENST00000622429	damaging_missense	0	0	0	2
ENSG00000179361	ENST00000622429	other_missense	9	3	5	2181
ENSG00000179361	ENST00000622429	pLoF	0	0	0	1
ENSG00000179361	ENST00000622429	pLoF_damaging_missense	0	0	0	3
ENSG00000179361	ENST00000622429	synonymous	33	22	2	6449
ENSG00000179364	ENST00000447393	other_missense	20	4	15	2911
ENSG00000179364	ENST00000447393	pLoF	0	0	0	4
ENSG00000179364	ENST00000447393	pLoF_damaging_missense	0	0	0	4
ENSG00000179364	ENST00000447393	synonymous	35	8	289	5245
ENSG00000179387	ENST00000323570	damaging_missense	0	0	0	27
ENSG00000179387	ENST00000323570	other_missense	6	4	0	1979
ENSG00000179387	ENST00000323570	pLoF	0	0	0	112
ENSG00000179387	ENST00000323570	pLoF_damaging_missense	0	0	0	139
ENSG00000179387	ENST00000323570	synonymous	0	0	0	1053
ENSG00000179388	ENST00000317216	other_missense	0	1	2	203
ENSG00000179388	ENST00000317216	synonymous	0	0	0	502
ENSG00000179397	ENST00000366534	other_missense	37	6	24	5213
ENSG00000179397	ENST00000366534	pLoF	0	0	0	98
ENSG00000179397	ENST00000366534	pLoF_damaging_missense	0	0	0	98
ENSG00000179397	ENST00000366534	synonymous	0	1	0	644
ENSG00000179399	ENST00000377067	damaging_missense	0	0	0	172
ENSG00000179399	ENST00000377067	other_missense	7	0	25	2486
ENSG00000179399	ENST00000377067	pLoF	0	0	0	91
ENSG00000179399	ENST00000377067	pLoF_damaging_missense	0	0	0	263
ENSG00000179399	ENST00000377067	synonymous	0	0	0	540
ENSG00000179403	ENST00000476993	damaging_missense	0	0	0	470
ENSG00000179403	ENST00000476993	other_missense	2	2	25	1483
ENSG00000179403	ENST00000476993	pLoF	0	0	0	417
ENSG00000179403	ENST00000476993	pLoF_damaging_missense	0	0	0	887
ENSG00000179403	ENST00000476993	synonymous	1	1	91	1516
ENSG00000179407	ENST00000469083	damaging_missense	0	0	0	18
ENSG00000179407	ENST00000469083	other_missense	1	0	0	1063
ENSG00000179407	ENST00000469083	pLoF_damaging_missense	0	0	0	18
ENSG00000179407	ENST00000469083	synonymous	1	0	0	385
ENSG00000179409	ENST00000319004	damaging_missense	0	0	0	88
ENSG00000179409	ENST00000319004	other_missense	145	22	105	9965
ENSG00000179409	ENST00000319004	pLoF	0	1	0	186
ENSG00000179409	ENST00000319004	pLoF_damaging_missense	1	1	0	272
ENSG00000179409	ENST00000319004	synonymous	10	3	0	3255
ENSG00000179431	ENST00000317811	damaging_missense	0	0	0	135
ENSG00000179431	ENST00000317811	other_missense	3	3	6	1968
ENSG00000179431	ENST00000317811	pLoF	0	0	0	9
ENSG00000179431	ENST00000317811	pLoF_damaging_missense	0	0	0	144
ENSG00000179431	ENST00000317811	synonymous	5	0	0	1340
ENSG00000179454	ENST00000355081	damaging_missense	0	0	0	394
ENSG00000179454	ENST00000355081	other_missense	2	9	0	2862
ENSG00000179454	ENST00000355081	pLoF	0	0	0	9
ENSG00000179454	ENST00000355081	pLoF_damaging_missense	0	0	0	403
ENSG00000179454	ENST00000355081	synonymous	2	1	0	1125
ENSG00000179455	ENST00000314520	damaging_missense	0	0	0	32
ENSG00000179455	ENST00000314520	other_missense	3	0	4	1292
ENSG00000179455	ENST00000314520	pLoF_damaging_missense	0	0	0	32
ENSG00000179455	ENST00000314520	synonymous	1	0	0	522
ENSG00000179456	ENST00000358704	damaging_missense	0	0	0	4
ENSG00000179456	ENST00000358704	other_missense	0	0	0	414
ENSG00000179456	ENST00000358704	pLoF_damaging_missense	0	0	0	4
ENSG00000179456	ENST00000358704	synonymous	5	5	0	2201
ENSG00000179468	ENST00000350513	other_missense	3	0	24	1057
ENSG00000179468	ENST00000350513	pLoF	0	0	0	72
ENSG00000179468	ENST00000350513	pLoF_damaging_missense	0	0	0	72
ENSG00000179468	ENST00000350513	synonymous	0	0	0	222
ENSG00000179476	ENST00000325192	damaging_missense	0	0	0	19
ENSG00000179476	ENST00000325192	other_missense	1	0	8	687
ENSG00000179476	ENST00000325192	pLoF	0	0	0	61
ENSG00000179476	ENST00000325192	pLoF_damaging_missense	0	0	0	80
ENSG00000179476	ENST00000325192	synonymous	0	0	0	89
ENSG00000179477	ENST00000647874	damaging_missense	0	0	0	264
ENSG00000179477	ENST00000647874	other_missense	5	1	5	1627
ENSG00000179477	ENST00000647874	pLoF	0	0	0	55
ENSG00000179477	ENST00000647874	pLoF_damaging_missense	0	0	0	319
ENSG00000179477	ENST00000647874	synonymous	10	3	10	2278
ENSG00000179520	ENST00000323346	damaging_missense	0	0	0	363
ENSG00000179520	ENST00000323346	other_missense	1	2	211	1020
ENSG00000179520	ENST00000323346	pLoF	0	0	0	59
ENSG00000179520	ENST00000323346	pLoF_damaging_missense	0	0	0	422
ENSG00000179520	ENST00000323346	synonymous	2	3	0	1598
ENSG00000179526	ENST00000398712	damaging_missense	0	0	0	42
ENSG00000179526	ENST00000398712	other_missense	28	13	1	5110
ENSG00000179526	ENST00000398712	pLoF	0	0	0	65
ENSG00000179526	ENST00000398712	pLoF_damaging_missense	0	0	0	107
ENSG00000179526	ENST00000398712	synonymous	3	1	0	1105
ENSG00000179528	ENST00000377566	damaging_missense	0	0	0	51
ENSG00000179528	ENST00000377566	other_missense	1	2	0	1225
ENSG00000179528	ENST00000377566	pLoF	0	0	0	4
ENSG00000179528	ENST00000377566	pLoF_damaging_missense	0	0	0	55
ENSG00000179528	ENST00000377566	synonymous	0	0	0	348
ENSG00000179532	ENST00000254579	damaging_missense	0	0	0	138
ENSG00000179532	ENST00000254579	other_missense	1889	151	2937	31380
ENSG00000179532	ENST00000254579	pLoF	9	2	3	2558
ENSG00000179532	ENST00000254579	pLoF_damaging_missense	10	2	3	2694
ENSG00000179532	ENST00000254579	synonymous	751	348	1966	23327
ENSG00000179546	ENST00000374619	damaging_missense	0	0	0	119
ENSG00000179546	ENST00000374619	other_missense	1	1	0	987
ENSG00000179546	ENST00000374619	pLoF	0	0	0	12
ENSG00000179546	ENST00000374619	pLoF_damaging_missense	0	0	0	131
ENSG00000179546	ENST00000374619	synonymous	16	13	0	4304
ENSG00000179562	ENST00000321407	damaging_missense	0	0	0	3
ENSG00000179562	ENST00000321407	other_missense	4	4	38	2368
ENSG00000179562	ENST00000321407	pLoF	0	0	0	105
ENSG00000179562	ENST00000321407	pLoF_damaging_missense	0	0	0	108
ENSG00000179562	ENST00000321407	synonymous	5	1	0	1892
ENSG00000179564	ENST00000316436	other_missense	0	0	21	578
ENSG00000179564	ENST00000316436	pLoF	0	0	0	157
ENSG00000179564	ENST00000316436	pLoF_damaging_missense	0	0	0	157
ENSG00000179564	ENST00000316436	synonymous	0	1	0	892
ENSG00000179580	ENST00000569714	damaging_missense	0	0	0	35
ENSG00000179580	ENST00000569714	other_missense	1	0	0	1584
ENSG00000179580	ENST00000569714	pLoF	0	0	0	16
ENSG00000179580	ENST00000569714	pLoF_damaging_missense	0	0	0	51
ENSG00000179580	ENST00000569714	synonymous	0	0	0	327
ENSG00000179583	ENST00000618327	damaging_missense	0	0	0	107
ENSG00000179583	ENST00000618327	other_missense	12	176545	0	30
ENSG00000179583	ENST00000618327	pLoF	0	0	5	54
ENSG00000179583	ENST00000618327	pLoF_damaging_missense	0	0	5	161
ENSG00000179583	ENST00000618327	synonymous	11	10	1	3887
ENSG00000179588	ENST00000319555	damaging_missense	0	0	0	5
ENSG00000179588	ENST00000319555	other_missense	233	58	327	13338
ENSG00000179588	ENST00000319555	pLoF	0	0	0	8
ENSG00000179588	ENST00000319555	pLoF_damaging_missense	0	0	0	13
ENSG00000179588	ENST00000319555	synonymous	9	176545	0	33
ENSG00000179593	ENST00000380183	damaging_missense	2	0	0	681
ENSG00000179593	ENST00000380183	other_missense	128	38	85	10089
ENSG00000179593	ENST00000380183	pLoF	0	1	1	358
ENSG00000179593	ENST00000380183	pLoF_damaging_missense	3	1	1	1037
ENSG00000179593	ENST00000380183	synonymous	1	0	0	562
ENSG00000179598	ENST00000321560	damaging_missense	0	0	0	181
ENSG00000179598	ENST00000321560	other_missense	0	1	0	748
ENSG00000179598	ENST00000321560	pLoF	0	1	0	44
ENSG00000179598	ENST00000321560	pLoF_damaging_missense	0	1	0	225
ENSG00000179598	ENST00000321560	synonymous	0	0	0	369
ENSG00000179600	ENST00000621500	other_missense	35	341	8	15259
ENSG00000179600	ENST00000621500	pLoF	0	0	0	9
ENSG00000179600	ENST00000621500	pLoF_damaging_missense	0	0	0	9
ENSG00000179600	ENST00000621500	synonymous	0	0	0	52
ENSG00000179603	ENST00000339582	damaging_missense	1	0	0	968
ENSG00000179603	ENST00000339582	other_missense	1	0	0	690
ENSG00000179603	ENST00000339582	pLoF	0	0	0	39
ENSG00000179603	ENST00000339582	pLoF_damaging_missense	1	0	0	1007
ENSG00000179603	ENST00000339582	synonymous	8	4	0	1668
ENSG00000179604	ENST00000335793	damaging_missense	0	0	0	23
ENSG00000179604	ENST00000335793	other_missense	2	0	19	929
ENSG00000179604	ENST00000335793	pLoF_damaging_missense	0	0	0	23
ENSG00000179604	ENST00000335793	synonymous	9	4	0	1970
ENSG00000179615	ENST00000641114	other_missense	50	130	151	10333
ENSG00000179615	ENST00000641114	pLoF	0	0	0	354
ENSG00000179615	ENST00000641114	pLoF_damaging_missense	0	0	0	354
ENSG00000179615	ENST00000641114	synonymous	4	1	0	979
ENSG00000179626	ENST00000641569	damaging_missense	0	0	0	7
ENSG00000179626	ENST00000641569	other_missense	0	170232	30	6255
ENSG00000179626	ENST00000641569	pLoF	0	0	0	148
ENSG00000179626	ENST00000641569	pLoF_damaging_missense	0	0	0	155
ENSG00000179626	ENST00000641569	synonymous	1	1	119	474
ENSG00000179627	ENST00000342537	damaging_missense	0	0	0	70
ENSG00000179627	ENST00000342537	other_missense	3	1	11	1521
ENSG00000179627	ENST00000342537	pLoF	0	0	0	37
ENSG00000179627	ENST00000342537	pLoF_damaging_missense	0	0	0	107
ENSG00000179627	ENST00000342537	synonymous	0	1	3	407
ENSG00000179630	ENST00000441843	damaging_missense	0	0	0	5
ENSG00000179630	ENST00000441843	other_missense	3	3	4	2177
ENSG00000179630	ENST00000441843	pLoF	0	0	0	27
ENSG00000179630	ENST00000441843	pLoF_damaging_missense	0	0	0	32
ENSG00000179630	ENST00000441843	synonymous	0	0	0	332
ENSG00000179632	ENST00000322428	damaging_missense	0	0	0	3
ENSG00000179632	ENST00000322428	other_missense	0	0	0	664
ENSG00000179632	ENST00000322428	pLoF_damaging_missense	0	0	0	3
ENSG00000179632	ENST00000322428	synonymous	0	176496	0	91
ENSG00000179636	ENST00000321760	damaging_missense	0	0	0	8
ENSG00000179636	ENST00000321760	other_missense	12	4	0	3360
ENSG00000179636	ENST00000321760	pLoF	0	0	0	703
ENSG00000179636	ENST00000321760	pLoF_damaging_missense	0	0	0	711
ENSG00000179636	ENST00000321760	synonymous	0	0	0	93
ENSG00000179639	ENST00000368115	damaging_missense	0	0	0	13
ENSG00000179639	ENST00000368115	other_missense	0	0	0	695
ENSG00000179639	ENST00000368115	pLoF	0	0	0	26
ENSG00000179639	ENST00000368115	pLoF_damaging_missense	0	0	0	39
ENSG00000179639	ENST00000368115	synonymous	0	0	0	533
ENSG00000179673	ENST00000322329	damaging_missense	0	0	0	13
ENSG00000179673	ENST00000322329	other_missense	0	0	1	147
ENSG00000179673	ENST00000322329	pLoF_damaging_missense	0	0	0	13
ENSG00000179673	ENST00000322329	synonymous	0	0	0	70
ENSG00000179674	ENST00000320767	damaging_missense	1	0	0	385
ENSG00000179674	ENST00000320767	other_missense	0	1	3	529
ENSG00000179674	ENST00000320767	pLoF	0	0	0	21
ENSG00000179674	ENST00000320767	pLoF_damaging_missense	1	0	0	406
ENSG00000179674	ENST00000320767	synonymous	1	0	0	421
ENSG00000179695	ENST00000641202	damaging_missense	0	0	0	40
ENSG00000179695	ENST00000641202	other_missense	5	6	6	2436
ENSG00000179695	ENST00000641202	pLoF_damaging_missense	0	0	0	40
ENSG00000179695	ENST00000641202	synonymous	0	0	0	989
ENSG00000179709	ENST00000291971	damaging_missense	0	0	0	42
ENSG00000179709	ENST00000291971	other_missense	119	17	71	9110
ENSG00000179709	ENST00000291971	pLoF	0	4	5	1572
ENSG00000179709	ENST00000291971	pLoF_damaging_missense	0	4	5	1614
ENSG00000179709	ENST00000291971	synonymous	3	1	158	1980
ENSG00000179715	ENST00000546455	damaging_missense	0	0	0	23
ENSG00000179715	ENST00000546455	other_missense	4	0	2	1156
ENSG00000179715	ENST00000546455	pLoF_damaging_missense	0	0	0	23
ENSG00000179715	ENST00000546455	synonymous	0	0	0	540
ENSG00000179750	ENST00000333467	damaging_missense	0	0	0	1
ENSG00000179750	ENST00000333467	other_missense	158	164581	142	10613
ENSG00000179750	ENST00000333467	pLoF	0	0	0	97
ENSG00000179750	ENST00000333467	pLoF_damaging_missense	0	0	0	98
ENSG00000179750	ENST00000333467	synonymous	7	5	13	2440
ENSG00000179751	ENST00000318438	other_missense	0	0	0	441
ENSG00000179751	ENST00000318438	pLoF	0	0	2	80
ENSG00000179751	ENST00000318438	pLoF_damaging_missense	0	0	2	80
ENSG00000179751	ENST00000318438	synonymous	0	0	0	254
ENSG00000179761	ENST00000323372	damaging_missense	0	0	0	105
ENSG00000179761	ENST00000323372	other_missense	0	0	0	938
ENSG00000179761	ENST00000323372	pLoF	0	0	0	101
ENSG00000179761	ENST00000323372	pLoF_damaging_missense	0	0	0	206
ENSG00000179761	ENST00000323372	synonymous	7	2	0	1817
ENSG00000179772	ENST00000375978	damaging_missense	1	2	0	1821
ENSG00000179772	ENST00000375978	other_missense	6	2	0	2075
ENSG00000179772	ENST00000375978	pLoF	0	0	0	7
ENSG00000179772	ENST00000375978	pLoF_damaging_missense	1	2	0	1828
ENSG00000179772	ENST00000375978	synonymous	0	0	0	232
ENSG00000179774	ENST00000373673	damaging_missense	0	0	0	111
ENSG00000179774	ENST00000373673	other_missense	0	0	0	262
ENSG00000179774	ENST00000373673	pLoF	0	0	0	37
ENSG00000179774	ENST00000373673	pLoF_damaging_missense	0	0	0	148
ENSG00000179774	ENST00000373673	synonymous	0	0	0	128
ENSG00000179776	ENST00000649567	damaging_missense	0	0	0	84
ENSG00000179776	ENST00000649567	other_missense	37	8	1	5790
ENSG00000179776	ENST00000649567	pLoF	0	0	0	42
ENSG00000179776	ENST00000649567	pLoF_damaging_missense	0	0	0	126
ENSG00000179776	ENST00000649567	synonymous	2	1	1	1668
ENSG00000179796	ENST00000396641	damaging_missense	0	0	0	6
ENSG00000179796	ENST00000396641	other_missense	0	0	0	167
ENSG00000179796	ENST00000396641	pLoF	0	0	0	1
ENSG00000179796	ENST00000396641	pLoF_damaging_missense	0	0	0	7
ENSG00000179796	ENST00000396641	synonymous	3	7	0	2995
ENSG00000179813	ENST00000537894	damaging_missense	0	0	0	2
ENSG00000179813	ENST00000537894	other_missense	0	0	0	875
ENSG00000179813	ENST00000537894	pLoF	0	0	0	54
ENSG00000179813	ENST00000537894	pLoF_damaging_missense	0	0	0	56
ENSG00000179813	ENST00000537894	synonymous	0	0	0	69
ENSG00000179817	ENST00000314254	damaging_missense	0	0	0	2
ENSG00000179817	ENST00000314254	other_missense	0	176493	0	93
ENSG00000179817	ENST00000314254	pLoF	0	0	0	56
ENSG00000179817	ENST00000314254	pLoF_damaging_missense	0	0	0	58
ENSG00000179817	ENST00000314254	synonymous	1	0	2	600
ENSG00000179820	ENST00000391769	damaging_missense	0	0	0	22
ENSG00000179820	ENST00000391769	other_missense	1	1	0	988
ENSG00000179820	ENST00000391769	pLoF_damaging_missense	0	0	0	22
ENSG00000179820	ENST00000391769	synonymous	1	0	0	661
ENSG00000179826	ENST00000396275	other_missense	1	0	15	1148
ENSG00000179826	ENST00000396275	pLoF	0	0	0	31
ENSG00000179826	ENST00000396275	pLoF_damaging_missense	0	0	0	31
ENSG00000179826	ENST00000396275	synonymous	4	176472	0	110
ENSG00000179832	ENST00000528919	damaging_missense	0	0	0	32
ENSG00000179832	ENST00000528919	other_missense	3	176062	4	518
ENSG00000179832	ENST00000528919	pLoF	0	0	0	29
ENSG00000179832	ENST00000528919	pLoF_damaging_missense	0	0	0	61
ENSG00000179832	ENST00000528919	synonymous	1	2	0	1147
ENSG00000179833	ENST00000313349	other_missense	12	12	6	3467
ENSG00000179833	ENST00000313349	synonymous	0	0	0	277
ENSG00000179841	ENST00000394718	damaging_missense	0	0	0	4
ENSG00000179841	ENST00000394718	other_missense	0	176581	0	6
ENSG00000179841	ENST00000394718	pLoF	0	0	0	15
ENSG00000179841	ENST00000394718	pLoF_damaging_missense	0	0	0	19
ENSG00000179841	ENST00000394718	synonymous	0	3	17	1250
ENSG00000179846	ENST00000317951	damaging_missense	0	0	0	58
ENSG00000179846	ENST00000317951	other_missense	16	6	7	3445
ENSG00000179846	ENST00000317951	pLoF	0	0	0	38
ENSG00000179846	ENST00000317951	pLoF_damaging_missense	0	0	0	96
ENSG00000179846	ENST00000317951	synonymous	0	0	0	1032
ENSG00000179855	ENST00000322315	damaging_missense	0	0	0	204
ENSG00000179855	ENST00000322315	other_missense	2	0	0	1537
ENSG00000179855	ENST00000322315	pLoF	0	0	0	3
ENSG00000179855	ENST00000322315	pLoF_damaging_missense	0	0	0	207
ENSG00000179855	ENST00000322315	synonymous	1	0	0	443
ENSG00000179862	ENST00000372638	damaging_missense	0	5	0	1762
ENSG00000179862	ENST00000372638	other_missense	2	8	0	2387
ENSG00000179862	ENST00000372638	pLoF	0	0	0	5
ENSG00000179862	ENST00000372638	pLoF_damaging_missense	0	5	0	1767
ENSG00000179862	ENST00000372638	synonymous	0	1	0	1369
ENSG00000179869	ENST00000435803	damaging_missense	41	10	43	5976
ENSG00000179869	ENST00000435803	other_missense	908	41	1130	22828
ENSG00000179869	ENST00000435803	pLoF	4	1	1	1529
ENSG00000179869	ENST00000435803	pLoF_damaging_missense	67	11	60	7429
ENSG00000179869	ENST00000435803	synonymous	558	343	14449	8699
ENSG00000179873	ENST00000589093	damaging_missense	0	0	0	7
ENSG00000179873	ENST00000589093	other_missense	15	2	12	3994
ENSG00000179873	ENST00000589093	pLoF	0	0	0	95
ENSG00000179873	ENST00000589093	pLoF_damaging_missense	0	0	0	102
ENSG00000179873	ENST00000589093	synonymous	109	311	37	16266
ENSG00000179886	ENST00000504548	damaging_missense	0	0	0	15
ENSG00000179886	ENST00000504548	other_missense	2	1	3	1643
ENSG00000179886	ENST00000504548	pLoF	0	0	0	23
ENSG00000179886	ENST00000504548	pLoF_damaging_missense	0	0	0	38
ENSG00000179886	ENST00000504548	synonymous	0	2	0	878
ENSG00000179889	ENST00000396410	damaging_missense	0	0	0	171
ENSG00000179889	ENST00000396410	other_missense	48	22	29	6558
ENSG00000179889	ENST00000396410	pLoF	0	0	0	124
ENSG00000179889	ENST00000396410	pLoF_damaging_missense	0	0	0	295
ENSG00000179889	ENST00000396410	synonymous	5	8	20	4123
ENSG00000179902	ENST00000369949	other_missense	0	0	14	288
ENSG00000179902	ENST00000369949	pLoF	0	0	0	69
ENSG00000179902	ENST00000369949	pLoF_damaging_missense	0	0	0	69
ENSG00000179902	ENST00000369949	synonymous	0	0	0	185
ENSG00000179909	ENST00000512439	damaging_missense	0	0	0	1
ENSG00000179909	ENST00000512439	other_missense	1	1	10	1358
ENSG00000179909	ENST00000512439	pLoF	0	0	0	113
ENSG00000179909	ENST00000512439	pLoF_damaging_missense	0	0	0	114
ENSG00000179909	ENST00000512439	synonymous	1	0	0	697
ENSG00000179912	ENST00000403821	other_missense	6	2	6	2495
ENSG00000179912	ENST00000403821	pLoF	0	0	0	2
ENSG00000179912	ENST00000403821	pLoF_damaging_missense	0	0	0	2
ENSG00000179912	ENST00000403821	synonymous	3	0	5	712
ENSG00000179913	ENST00000318683	damaging_missense	0	0	0	16
ENSG00000179913	ENST00000318683	other_missense	16	4	6	3706
ENSG00000179913	ENST00000318683	pLoF	0	0	0	15
ENSG00000179913	ENST00000318683	pLoF_damaging_missense	0	0	0	31
ENSG00000179913	ENST00000318683	synonymous	4	4	0	2272
ENSG00000179914	ENST00000326245	damaging_missense	0	0	0	49
ENSG00000179914	ENST00000326245	other_missense	10	2	5	2703
ENSG00000179914	ENST00000326245	pLoF	0	0	0	42
ENSG00000179914	ENST00000326245	pLoF_damaging_missense	0	0	0	91
ENSG00000179914	ENST00000326245	synonymous	3	6	34	2233
ENSG00000179915	ENST00000404971	damaging_missense	0	0	0	901
ENSG00000179915	ENST00000404971	other_missense	42	9	399	4998
ENSG00000179915	ENST00000404971	pLoF	0	0	0	6
ENSG00000179915	ENST00000404971	pLoF_damaging_missense	0	0	0	907
ENSG00000179915	ENST00000404971	synonymous	61	4	65	6071
ENSG00000179918	ENST00000478753	damaging_missense	0	0	0	13
ENSG00000179918	ENST00000478753	other_missense	3	0	108	1684
ENSG00000179918	ENST00000478753	pLoF	0	0	0	19
ENSG00000179918	ENST00000478753	pLoF_damaging_missense	0	0	0	32
ENSG00000179918	ENST00000478753	synonymous	0	0	0	260
ENSG00000179919	ENST00000326258	damaging_missense	0	0	0	16
ENSG00000179919	ENST00000326258	other_missense	1	2	2	1183
ENSG00000179919	ENST00000326258	pLoF_damaging_missense	0	0	0	16
ENSG00000179919	ENST00000326258	synonymous	0	0	2	858
ENSG00000179921	ENST00000522678	damaging_missense	0	0	0	102
ENSG00000179921	ENST00000522678	other_missense	6	4	19	2568
ENSG00000179921	ENST00000522678	pLoF	0	0	0	91
ENSG00000179921	ENST00000522678	pLoF_damaging_missense	0	0	0	193
ENSG00000179921	ENST00000522678	synonymous	1	1	0	1289
ENSG00000179922	ENST00000325351	damaging_missense	0	0	0	7
ENSG00000179922	ENST00000325351	other_missense	1	0	316	1001
ENSG00000179922	ENST00000325351	pLoF_damaging_missense	0	0	0	7
ENSG00000179922	ENST00000325351	synonymous	1	1	0	560
ENSG00000179930	ENST00000339948	damaging_missense	0	0	0	259
ENSG00000179930	ENST00000339948	other_missense	8	0	5	2548
ENSG00000179930	ENST00000339948	pLoF_damaging_missense	0	0	0	259
ENSG00000179930	ENST00000339948	synonymous	0	0	5	189
ENSG00000179933	ENST00000319074	other_missense	0	0	0	199
ENSG00000179933	ENST00000319074	pLoF	0	0	0	33
ENSG00000179933	ENST00000319074	pLoF_damaging_missense	0	0	0	33
ENSG00000179933	ENST00000319074	synonymous	0	0	0	26
ENSG00000179934	ENST00000326306	damaging_missense	0	0	0	27
ENSG00000179934	ENST00000326306	other_missense	1	0	0	1089
ENSG00000179934	ENST00000326306	pLoF	0	0	0	1
ENSG00000179934	ENST00000326306	pLoF_damaging_missense	0	0	0	28
ENSG00000179934	ENST00000326306	synonymous	1	0	0	339
ENSG00000179938	ENST00000567927	other_missense	214	183	55	15471
ENSG00000179938	ENST00000567927	pLoF	0	0	0	93
ENSG00000179938	ENST00000567927	pLoF_damaging_missense	0	0	0	93
ENSG00000179938	ENST00000567927	synonymous	1	2	0	1596
ENSG00000179941	ENST00000393262	damaging_missense	0	0	0	673
ENSG00000179941	ENST00000393262	other_missense	6	0	10	1396
ENSG00000179941	ENST00000393262	pLoF	0	0	0	79
ENSG00000179941	ENST00000393262	pLoF_damaging_missense	0	0	0	752
ENSG00000179941	ENST00000393262	synonymous	0	0	0	579
ENSG00000179943	ENST00000221665	damaging_missense	0	0	0	3
ENSG00000179943	ENST00000221665	other_missense	1	0	321	931
ENSG00000179943	ENST00000221665	pLoF_damaging_missense	0	0	0	3
ENSG00000179943	ENST00000221665	synonymous	4	0	2	1165
ENSG00000179950	ENST00000526683	other_missense	0	1	0	540
ENSG00000179950	ENST00000526683	pLoF	0	0	0	15
ENSG00000179950	ENST00000526683	pLoF_damaging_missense	0	0	0	15
ENSG00000179950	ENST00000526683	synonymous	0	0	0	1223
ENSG00000179954	ENST00000389623	damaging_missense	0	0	0	105
ENSG00000179954	ENST00000389623	other_missense	4	176526	57	0
ENSG00000179954	ENST00000389623	pLoF	0	0	0	197
ENSG00000179954	ENST00000389623	pLoF_damaging_missense	0	0	0	302
ENSG00000179954	ENST00000389623	synonymous	10	3	13	2429
ENSG00000179958	ENST00000319285	damaging_missense	0	0	0	22
ENSG00000179958	ENST00000319285	other_missense	0	0	0	352
ENSG00000179958	ENST00000319285	pLoF	0	0	0	24
ENSG00000179958	ENST00000319285	pLoF_damaging_missense	0	0	0	46
ENSG00000179958	ENST00000319285	synonymous	0	0	0	98
ENSG00000179965	ENST00000319296	damaging_missense	0	0	0	5
ENSG00000179965	ENST00000319296	other_missense	3	15	1	2907
ENSG00000179965	ENST00000319296	pLoF	0	0	0	7
ENSG00000179965	ENST00000319296	pLoF_damaging_missense	0	0	0	12
ENSG00000179965	ENST00000319296	synonymous	13	7	0	3745
ENSG00000179981	ENST00000580243	damaging_missense	0	0	0	15
ENSG00000179981	ENST00000580243	other_missense	126	21	25	9196
ENSG00000179981	ENST00000580243	pLoF	0	0	0	2
ENSG00000179981	ENST00000580243	pLoF_damaging_missense	0	0	0	17
ENSG00000179981	ENST00000580243	synonymous	44	3	12	5434
ENSG00000179988	ENST00000368887	damaging_missense	0	0	0	5
ENSG00000179988	ENST00000368887	other_missense	2	0	0	1384
ENSG00000179988	ENST00000368887	pLoF	0	0	0	154
ENSG00000179988	ENST00000368887	pLoF_damaging_missense	0	0	0	159
ENSG00000179988	ENST00000368887	synonymous	0	0	0	167
ENSG00000180008	ENST00000395472	damaging_missense	0	0	0	112
ENSG00000180008	ENST00000395472	other_missense	7	1	0	2601
ENSG00000180008	ENST00000395472	pLoF	0	0	0	35
ENSG00000180008	ENST00000395472	pLoF_damaging_missense	0	0	0	147
ENSG00000180008	ENST00000395472	synonymous	0	2	3	1010
ENSG00000180011	ENST00000322342	damaging_missense	0	0	0	39
ENSG00000180011	ENST00000322342	other_missense	0	0	0	1285
ENSG00000180011	ENST00000322342	pLoF	0	0	7	41
ENSG00000180011	ENST00000322342	pLoF_damaging_missense	0	0	7	80
ENSG00000180011	ENST00000322342	synonymous	0	0	0	398
ENSG00000180016	ENST00000322608	damaging_missense	0	0	5	92
ENSG00000180016	ENST00000322608	other_missense	0	1	1	860
ENSG00000180016	ENST00000322608	pLoF_damaging_missense	0	0	5	92
ENSG00000180016	ENST00000322608	synonymous	0	0	5	205
ENSG00000180035	ENST00000613509	other_missense	6	2	23	2548
ENSG00000180035	ENST00000613509	pLoF	0	0	0	19
ENSG00000180035	ENST00000613509	pLoF_damaging_missense	0	0	0	19
ENSG00000180035	ENST00000613509	synonymous	75	254	52	14203
ENSG00000180043	ENST00000424985	other_missense	105	175668	812	0
ENSG00000180043	ENST00000424985	pLoF	0	0	0	60
ENSG00000180043	ENST00000424985	pLoF_damaging_missense	0	0	0	60
ENSG00000180043	ENST00000424985	synonymous	0	176570	17	0
ENSG00000180044	ENST00000326474	damaging_missense	0	0	0	1
ENSG00000180044	ENST00000326474	other_missense	0	0	0	416
ENSG00000180044	ENST00000326474	pLoF	0	0	0	40
ENSG00000180044	ENST00000326474	pLoF_damaging_missense	0	0	0	41
ENSG00000180044	ENST00000326474	synonymous	3	7	0	1437
ENSG00000180053	ENST00000325017	damaging_missense	0	0	0	273
ENSG00000180053	ENST00000325017	other_missense	0	0	3	891
ENSG00000180053	ENST00000325017	pLoF	0	0	0	5
ENSG00000180053	ENST00000325017	pLoF_damaging_missense	0	0	0	278
ENSG00000180053	ENST00000325017	synonymous	0	0	0	253
ENSG00000180061	ENST00000326652	damaging_missense	0	0	0	47
ENSG00000180061	ENST00000326652	other_missense	12	11	1	3773
ENSG00000180061	ENST00000326652	pLoF	0	0	0	11
ENSG00000180061	ENST00000326652	pLoF_damaging_missense	0	0	0	58
ENSG00000180061	ENST00000326652	synonymous	3	14	0	3243
ENSG00000180071	ENST00000399703	damaging_missense	0	0	0	4
ENSG00000180071	ENST00000399703	other_missense	174	106	9300	4105
ENSG00000180071	ENST00000399703	pLoF	0	1	5	185
ENSG00000180071	ENST00000399703	pLoF_damaging_missense	0	1	5	189
ENSG00000180071	ENST00000399703	synonymous	1	2	8	2092
ENSG00000180083	ENST00000356562	other_missense	1	1	0	605
ENSG00000180083	ENST00000356562	pLoF	0	1	0	11
ENSG00000180083	ENST00000356562	pLoF_damaging_missense	0	1	0	11
ENSG00000180083	ENST00000356562	synonymous	0	0	0	14
ENSG00000180089	ENST00000327042	damaging_missense	0	0	0	16
ENSG00000180089	ENST00000327042	other_missense	14	10	0	3518
ENSG00000180089	ENST00000327042	pLoF_damaging_missense	0	0	0	16
ENSG00000180089	ENST00000327042	synonymous	0	0	0	906
ENSG00000180090	ENST00000323404	damaging_missense	0	1	0	687
ENSG00000180090	ENST00000323404	other_missense	34	23	148	5536
ENSG00000180090	ENST00000323404	pLoF_damaging_missense	0	1	0	687
ENSG00000180090	ENST00000323404	synonymous	0	9	0	2998
ENSG00000180096	ENST00000321367	damaging_missense	0	0	0	43
ENSG00000180096	ENST00000321367	other_missense	1	2	1128	929
ENSG00000180096	ENST00000321367	pLoF	0	0	0	58
ENSG00000180096	ENST00000321367	pLoF_damaging_missense	0	0	0	101
ENSG00000180096	ENST00000321367	synonymous	0	0	0	249
ENSG00000180098	ENST00000373830	other_missense	2	3	0	1574
ENSG00000180098	ENST00000373830	pLoF	0	0	0	25
ENSG00000180098	ENST00000373830	pLoF_damaging_missense	0	0	0	25
ENSG00000180098	ENST00000373830	synonymous	0	0	0	178
ENSG00000180104	ENST00000512944	damaging_missense	0	0	0	11
ENSG00000180104	ENST00000512944	other_missense	4	0	0	1952
ENSG00000180104	ENST00000512944	pLoF	0	0	0	1
ENSG00000180104	ENST00000512944	pLoF_damaging_missense	0	0	0	12
ENSG00000180104	ENST00000512944	synonymous	16	5	4	4414
ENSG00000180113	ENST00000316081	damaging_missense	0	0	0	32
ENSG00000180113	ENST00000316081	other_missense	879	188	1473	23757
ENSG00000180113	ENST00000316081	pLoF	0	0	0	478
ENSG00000180113	ENST00000316081	pLoF_damaging_missense	0	0	0	510
ENSG00000180113	ENST00000316081	synonymous	36	3	36	5084
ENSG00000180116	ENST00000324616	damaging_missense	0	2	0	12
ENSG00000180116	ENST00000324616	other_missense	5	0	2	1785
ENSG00000180116	ENST00000324616	pLoF	0	0	0	138
ENSG00000180116	ENST00000324616	pLoF_damaging_missense	0	2	0	150
ENSG00000180116	ENST00000324616	synonymous	0	0	0	431
ENSG00000180138	ENST00000379800	damaging_missense	0	0	0	30
ENSG00000180138	ENST00000379800	other_missense	1	0	37	771
ENSG00000180138	ENST00000379800	pLoF	0	0	0	37
ENSG00000180138	ENST00000379800	pLoF_damaging_missense	0	0	0	67
ENSG00000180138	ENST00000379800	synonymous	0	0	0	839
ENSG00000180155	ENST00000614491	other_missense	0	0	0	704
ENSG00000180155	ENST00000614491	pLoF	0	0	0	4
ENSG00000180155	ENST00000614491	pLoF_damaging_missense	0	0	0	4
ENSG00000180155	ENST00000614491	synonymous	0	0	0	369
ENSG00000180176	ENST00000381178	damaging_missense	1	0	0	833
ENSG00000180176	ENST00000381178	other_missense	4	1	0	3203
ENSG00000180176	ENST00000381178	pLoF	0	0	0	95
ENSG00000180176	ENST00000381178	pLoF_damaging_missense	1	0	0	928
ENSG00000180176	ENST00000381178	synonymous	14	4	58	3682
ENSG00000180185	ENST00000382666	damaging_missense	0	0	0	290
ENSG00000180185	ENST00000382666	other_missense	0	0	0	458
ENSG00000180185	ENST00000382666	pLoF	0	0	0	23
ENSG00000180185	ENST00000382666	pLoF_damaging_missense	0	0	5	303
ENSG00000180185	ENST00000382666	synonymous	0	0	0	158
ENSG00000180190	ENST00000523656	damaging_missense	0	0	0	7
ENSG00000180190	ENST00000523656	other_missense	3	0	0	1459
ENSG00000180190	ENST00000523656	pLoF	0	0	0	9
ENSG00000180190	ENST00000523656	pLoF_damaging_missense	0	0	0	16
ENSG00000180190	ENST00000523656	synonymous	0	0	0	228
ENSG00000180198	ENST00000649185	damaging_missense	0	0	0	124
ENSG00000180198	ENST00000649185	other_missense	0	0	0	358
ENSG00000180198	ENST00000649185	pLoF	0	0	0	90
ENSG00000180198	ENST00000649185	pLoF_damaging_missense	0	0	0	214
ENSG00000180198	ENST00000649185	synonymous	0	1	0	1062
ENSG00000180205	ENST00000326000	damaging_missense	0	0	0	2
ENSG00000180205	ENST00000326000	other_missense	0	2	0	1954
ENSG00000180205	ENST00000326000	pLoF	0	0	0	2
ENSG00000180205	ENST00000326000	pLoF_damaging_missense	0	0	0	4
ENSG00000180205	ENST00000326000	synonymous	0	3	0	1044
ENSG00000180209	ENST00000322861	damaging_missense	0	0	0	106
ENSG00000180209	ENST00000322861	other_missense	0	0	0	199
ENSG00000180209	ENST00000322861	pLoF	0	0	0	9
ENSG00000180209	ENST00000322861	pLoF_damaging_missense	0	0	0	115
ENSG00000180209	ENST00000322861	synonymous	0	0	0	94
ENSG00000180210	ENST00000311907	damaging_missense	0	0	0	265
ENSG00000180210	ENST00000311907	other_missense	8	0	0	1916
ENSG00000180210	ENST00000311907	pLoF	0	0	0	11
ENSG00000180210	ENST00000311907	pLoF_damaging_missense	0	0	0	276
ENSG00000180210	ENST00000311907	synonymous	12	13	2	3932
ENSG00000180219	ENST00000324341	other_missense	0	0	0	616
ENSG00000180219	ENST00000324341	pLoF	0	1	0	334
ENSG00000180219	ENST00000324341	pLoF_damaging_missense	0	1	0	334
ENSG00000180219	ENST00000324341	synonymous	2	1	1	1545
ENSG00000180228	ENST00000325748	damaging_missense	0	0	0	32
ENSG00000180228	ENST00000325748	other_missense	0	0	3	126
ENSG00000180228	ENST00000325748	pLoF	0	0	0	4
ENSG00000180228	ENST00000325748	pLoF_damaging_missense	0	0	0	36
ENSG00000180228	ENST00000325748	synonymous	2	10	0	4170
ENSG00000180233	ENST00000323037	damaging_missense	0	0	0	2
ENSG00000180233	ENST00000323037	other_missense	17	273	0	13145
ENSG00000180233	ENST00000323037	pLoF	0	0	0	2
ENSG00000180233	ENST00000323037	pLoF_damaging_missense	0	0	0	4
ENSG00000180233	ENST00000323037	synonymous	0	0	0	489
ENSG00000180245	ENST00000317735	damaging_missense	0	0	0	110
ENSG00000180245	ENST00000317735	other_missense	30	6	2	5672
ENSG00000180245	ENST00000317735	pLoF	0	0	0	123
ENSG00000180245	ENST00000317735	pLoF_damaging_missense	0	0	0	233
ENSG00000180245	ENST00000317735	synonymous	0	1	0	111
ENSG00000180251	ENST00000295269	damaging_missense	0	0	0	151
ENSG00000180251	ENST00000295269	other_missense	160	394	139	18618
ENSG00000180251	ENST00000295269	pLoF	0	0	0	154
ENSG00000180251	ENST00000295269	pLoF_damaging_missense	0	0	47	211
ENSG00000180251	ENST00000295269	synonymous	0	0	44	817
ENSG00000180257	ENST00000357666	damaging_missense	0	0	0	210
ENSG00000180257	ENST00000357666	other_missense	419	340	542	20835
ENSG00000180257	ENST00000357666	pLoF	0	0	0	4
ENSG00000180257	ENST00000357666	pLoF_damaging_missense	0	0	0	214
ENSG00000180257	ENST00000357666	synonymous	0	0	8	302
ENSG00000180263	ENST00000343958	damaging_missense	0	0	0	186
ENSG00000180263	ENST00000343958	other_missense	57	6	100	6877
ENSG00000180263	ENST00000343958	pLoF	0	0	0	36
ENSG00000180263	ENST00000343958	pLoF_damaging_missense	0	0	0	222
ENSG00000180263	ENST00000343958	synonymous	231	252	126	16852
ENSG00000180269	ENST00000570682	damaging_missense	0	0	0	29
ENSG00000180269	ENST00000570682	other_missense	4	12	3	2858
ENSG00000180269	ENST00000570682	pLoF	0	0	0	3
ENSG00000180269	ENST00000570682	pLoF_damaging_missense	0	0	0	32
ENSG00000180269	ENST00000570682	synonymous	0	0	0	514
ENSG00000180287	ENST00000536534	other_missense	2	0	2	1257
ENSG00000180287	ENST00000536534	pLoF	0	0	0	38
ENSG00000180287	ENST00000536534	pLoF_damaging_missense	0	0	0	38
ENSG00000180287	ENST00000536534	synonymous	0	0	0	726
ENSG00000180304	ENST00000326005	damaging_missense	0	0	0	50
ENSG00000180304	ENST00000326005	other_missense	0	0	0	193
ENSG00000180304	ENST00000326005	pLoF	0	0	0	20
ENSG00000180304	ENST00000326005	pLoF_damaging_missense	0	0	0	70
ENSG00000180304	ENST00000326005	synonymous	0	1	0	1938
ENSG00000180305	ENST00000372643	damaging_missense	0	0	0	9
ENSG00000180305	ENST00000372643	other_missense	0	0	0	159
ENSG00000180305	ENST00000372643	pLoF_damaging_missense	0	0	0	9
ENSG00000180305	ENST00000372643	synonymous	0	0	0	13
ENSG00000180316	ENST00000394571	damaging_missense	0	0	0	165
ENSG00000180316	ENST00000394571	other_missense	12	0	3	2827
ENSG00000180316	ENST00000394571	pLoF	0	0	0	69
ENSG00000180316	ENST00000394571	pLoF_damaging_missense	0	0	0	234
ENSG00000180316	ENST00000394571	synonymous	2	0	0	771
ENSG00000180318	ENST00000316824	damaging_missense	0	0	0	123
ENSG00000180318	ENST00000316824	other_missense	11	9	7	3942
ENSG00000180318	ENST00000316824	pLoF	0	0	0	2
ENSG00000180318	ENST00000316824	pLoF_damaging_missense	0	0	0	125
ENSG00000180318	ENST00000316824	synonymous	0	0	0	474
ENSG00000180329	ENST00000315286	damaging_missense	0	0	0	6
ENSG00000180329	ENST00000315286	other_missense	0	0	4	370
ENSG00000180329	ENST00000315286	pLoF	0	0	0	40
ENSG00000180329	ENST00000315286	pLoF_damaging_missense	0	0	0	46
ENSG00000180329	ENST00000315286	synonymous	0	0	0	40
ENSG00000180332	ENST00000379108	damaging_missense	0	0	0	4
ENSG00000180332	ENST00000379108	other_missense	0	0	0	418
ENSG00000180332	ENST00000379108	pLoF	0	0	0	12
ENSG00000180332	ENST00000379108	pLoF_damaging_missense	0	0	0	16
ENSG00000180332	ENST00000379108	synonymous	0	1	0	836
ENSG00000180336	ENST00000409122	other_missense	9	3	12	3377
ENSG00000180336	ENST00000409122	pLoF	0	0	0	14
ENSG00000180336	ENST00000409122	pLoF_damaging_missense	0	0	0	14
ENSG00000180336	ENST00000409122	synonymous	4	2	0	1781
ENSG00000180340	ENST00000315323	damaging_missense	0	0	0	257
ENSG00000180340	ENST00000315323	other_missense	4	2	231	1820
ENSG00000180340	ENST00000315323	pLoF	0	0	3	9
ENSG00000180340	ENST00000315323	pLoF_damaging_missense	0	0	3	266
ENSG00000180340	ENST00000315323	synonymous	0	0	0	513
ENSG00000180346	ENST00000603357	damaging_missense	0	0	0	1
ENSG00000180346	ENST00000603357	other_missense	2	1	4	1654
ENSG00000180346	ENST00000603357	pLoF	0	0	0	39
ENSG00000180346	ENST00000603357	pLoF_damaging_missense	0	0	0	40
ENSG00000180346	ENST00000603357	synonymous	8	17	2	3426
ENSG00000180347	ENST00000451887	damaging_missense	0	0	0	92
ENSG00000180347	ENST00000451887	other_missense	97	171617	35	4816
ENSG00000180347	ENST00000451887	pLoF	0	0	0	685
ENSG00000180347	ENST00000451887	pLoF_damaging_missense	0	0	0	777
ENSG00000180347	ENST00000451887	synonymous	47	171615	24	4877
ENSG00000180353	ENST00000314583	damaging_missense	0	0	0	45
ENSG00000180353	ENST00000314583	other_missense	36	176544	0	7
ENSG00000180353	ENST00000314583	pLoF	0	0	0	196
ENSG00000180353	ENST00000314583	pLoF_damaging_missense	0	0	0	241
ENSG00000180353	ENST00000314583	synonymous	0	0	0	650
ENSG00000180354	ENST00000324453	damaging_missense	0	0	0	55
ENSG00000180354	ENST00000324453	other_missense	0	0	4	185
ENSG00000180354	ENST00000324453	pLoF	0	0	0	3
ENSG00000180354	ENST00000324453	pLoF_damaging_missense	0	0	0	58
ENSG00000180354	ENST00000324453	synonymous	0	0	0	39
ENSG00000180357	ENST00000326648	damaging_missense	0	0	0	6
ENSG00000180357	ENST00000326648	other_missense	31	8	43	5464
ENSG00000180357	ENST00000326648	pLoF	0	0	0	1
ENSG00000180357	ENST00000326648	pLoF_damaging_missense	0	0	0	7
ENSG00000180357	ENST00000326648	synonymous	0	176494	2	90
ENSG00000180370	ENST00000327134	damaging_missense	0	0	0	70
ENSG00000180370	ENST00000327134	other_missense	0	0	0	108
ENSG00000180370	ENST00000327134	pLoF_damaging_missense	0	0	0	70
ENSG00000180370	ENST00000327134	synonymous	3	8	7	2572
ENSG00000180376	ENST00000394672	damaging_missense	0	0	0	52
ENSG00000180376	ENST00000394672	other_missense	6	176445	18	118
ENSG00000180376	ENST00000394672	pLoF	24	8	16	5054
ENSG00000180376	ENST00000394672	pLoF_damaging_missense	25	8	16	5104
ENSG00000180376	ENST00000394672	synonymous	95	460	33	17954
ENSG00000180383	ENST00000317676	damaging_missense	0	0	0	2
ENSG00000180383	ENST00000317676	other_missense	4	5	0	2095
ENSG00000180383	ENST00000317676	pLoF_damaging_missense	0	0	0	2
ENSG00000180383	ENST00000317676	synonymous	0	0	0	29
ENSG00000180386	ENST00000391354	other_missense	0	1	0	289
ENSG00000180386	ENST00000391354	synonymous	0	0	3	290
ENSG00000180398	ENST00000409105	damaging_missense	0	0	10	63
ENSG00000180398	ENST00000409105	other_missense	0	0	0	179
ENSG00000180398	ENST00000409105	pLoF	0	0	0	6
ENSG00000180398	ENST00000409105	pLoF_damaging_missense	0	0	10	69
ENSG00000180398	ENST00000409105	synonymous	0	0	0	157
ENSG00000180423	ENST00000326737	damaging_missense	0	0	0	62
ENSG00000180423	ENST00000326737	other_missense	1	2	0	1031
ENSG00000180423	ENST00000326737	pLoF	0	0	0	118
ENSG00000180423	ENST00000326737	pLoF_damaging_missense	0	0	0	180
ENSG00000180423	ENST00000326737	synonymous	0	0	0	196
ENSG00000180424	ENST00000376309	damaging_missense	0	0	0	3
ENSG00000180424	ENST00000376309	other_missense	0	0	0	346
ENSG00000180424	ENST00000376309	pLoF_damaging_missense	0	0	0	3
ENSG00000180424	ENST00000376309	synonymous	0	0	0	46
ENSG00000180425	ENST00000325636	damaging_missense	0	0	0	23
ENSG00000180425	ENST00000325636	other_missense	0	0	0	208
ENSG00000180425	ENST00000325636	pLoF	0	0	0	74
ENSG00000180425	ENST00000325636	pLoF_damaging_missense	0	0	23	51
ENSG00000180425	ENST00000325636	synonymous	0	0	0	93
ENSG00000180432	ENST00000316161	damaging_missense	0	0	0	175
ENSG00000180432	ENST00000316161	other_missense	0	176565	0	22
ENSG00000180432	ENST00000316161	pLoF_damaging_missense	0	0	0	175
ENSG00000180432	ENST00000316161	synonymous	1	3	4	1475
ENSG00000180433	ENST00000368144	damaging_missense	0	0	0	13
ENSG00000180433	ENST00000368144	other_missense	18	1	119	3298
ENSG00000180433	ENST00000368144	pLoF	0	0	0	1
ENSG00000180433	ENST00000368144	pLoF_damaging_missense	0	0	0	14
ENSG00000180433	ENST00000368144	synonymous	1	4	118	1818
ENSG00000180440	ENST00000315190	other_missense	0	0	0	44
ENSG00000180440	ENST00000315190	pLoF	0	0	0	1
ENSG00000180440	ENST00000315190	pLoF_damaging_missense	0	0	0	1
ENSG00000180440	ENST00000315190	synonymous	0	0	0	59
ENSG00000180447	ENST00000298743	damaging_missense	0	0	0	198
ENSG00000180447	ENST00000298743	other_missense	1	1	0	1313
ENSG00000180447	ENST00000298743	pLoF	0	0	0	3
ENSG00000180447	ENST00000298743	pLoF_damaging_missense	0	0	0	201
ENSG00000180447	ENST00000298743	synonymous	2	3	0	2039
ENSG00000180448	ENST00000539243	damaging_missense	0	0	0	15
ENSG00000180448	ENST00000539243	other_missense	55	8	37	5920
ENSG00000180448	ENST00000539243	pLoF	0	0	4	47
ENSG00000180448	ENST00000539243	pLoF_damaging_missense	0	0	4	62
ENSG00000180448	ENST00000539243	synonymous	234	658	300	33330
ENSG00000180475	ENST00000316770	damaging_missense	0	0	0	460
ENSG00000180475	ENST00000316770	other_missense	276	172058	15	4206
ENSG00000180475	ENST00000316770	pLoF_damaging_missense	0	0	0	460
ENSG00000180475	ENST00000316770	synonymous	0	0	0	313
ENSG00000180479	ENST00000328550	damaging_missense	0	5	0	1205
ENSG00000180479	ENST00000328550	other_missense	14	7	18	3878
ENSG00000180479	ENST00000328550	pLoF	0	0	7	65
ENSG00000180479	ENST00000328550	pLoF_damaging_missense	0	5	7	1270
ENSG00000180479	ENST00000328550	synonymous	0	0	0	827
ENSG00000180481	ENST00000550916	damaging_missense	0	0	0	20
ENSG00000180481	ENST00000550916	other_missense	6	2	1	2287
ENSG00000180481	ENST00000550916	pLoF	0	0	0	110
ENSG00000180481	ENST00000550916	pLoF_damaging_missense	0	0	0	130
ENSG00000180481	ENST00000550916	synonymous	0	0	0	322
ENSG00000180483	ENST00000376315	damaging_missense	0	0	0	14
ENSG00000180483	ENST00000376315	other_missense	0	0	95	543
ENSG00000180483	ENST00000376315	pLoF_damaging_missense	0	0	0	14
ENSG00000180483	ENST00000376315	synonymous	0	0	0	198
ENSG00000180488	ENST00000443751	damaging_missense	0	0	0	83
ENSG00000180488	ENST00000443751	other_missense	7	3	2	2839
ENSG00000180488	ENST00000443751	pLoF	0	0	0	26
ENSG00000180488	ENST00000443751	pLoF_damaging_missense	0	0	0	109
ENSG00000180488	ENST00000443751	synonymous	8	10	0	3447
ENSG00000180509	ENST00000337385	damaging_missense	0	0	0	92
ENSG00000180509	ENST00000337385	other_missense	0	0	0	26
ENSG00000180509	ENST00000337385	pLoF_damaging_missense	0	0	0	92
ENSG00000180509	ENST00000337385	synonymous	0	0	0	68
ENSG00000180530	ENST00000400202	damaging_missense	0	0	0	10
ENSG00000180530	ENST00000400202	other_missense	50	4	288	4812
ENSG00000180530	ENST00000400202	pLoF	0	0	0	69
ENSG00000180530	ENST00000400202	pLoF_damaging_missense	0	0	0	79
ENSG00000180530	ENST00000400202	synonymous	3	0	41	1654
ENSG00000180532	ENST00000318203	damaging_missense	0	0	0	28
ENSG00000180532	ENST00000318203	other_missense	24	192	3	11625
ENSG00000180532	ENST00000318203	pLoF	0	0	2	16
ENSG00000180532	ENST00000318203	pLoF_damaging_missense	0	0	2	44
ENSG00000180532	ENST00000318203	synonymous	0	0	0	268
ENSG00000180535	ENST00000609256	damaging_missense	0	0	0	18
ENSG00000180535	ENST00000609256	other_missense	0	0	0	658
ENSG00000180535	ENST00000609256	pLoF	0	0	0	7
ENSG00000180535	ENST00000609256	pLoF_damaging_missense	0	0	0	25
ENSG00000180535	ENST00000609256	synonymous	0	1	0	1107
ENSG00000180537	ENST00000488300	damaging_missense	0	0	0	46
ENSG00000180537	ENST00000488300	other_missense	1	0	1	253
ENSG00000180537	ENST00000488300	pLoF	0	0	0	49
ENSG00000180537	ENST00000488300	pLoF_damaging_missense	0	0	0	95
ENSG00000180537	ENST00000488300	synonymous	1	4	0	1238
ENSG00000180543	ENST00000322128	damaging_missense	0	0	0	8
ENSG00000180543	ENST00000322128	other_missense	41	21	15	6163
ENSG00000180543	ENST00000322128	pLoF_damaging_missense	0	0	0	8
ENSG00000180543	ENST00000322128	synonymous	0	0	0	324
ENSG00000180549	ENST00000314412	damaging_missense	0	0	1	46
ENSG00000180549	ENST00000314412	other_missense	9	2	0	2670
ENSG00000180549	ENST00000314412	pLoF_damaging_missense	0	0	1	46
ENSG00000180549	ENST00000314412	synonymous	4	2	0	2012
ENSG00000180573	ENST00000377791	damaging_missense	0	0	0	3
ENSG00000180573	ENST00000377791	other_missense	0	0	0	38
ENSG00000180573	ENST00000377791	pLoF	0	0	0	2
ENSG00000180573	ENST00000377791	pLoF_damaging_missense	0	0	0	5
ENSG00000180573	ENST00000377791	synonymous	0	2	40	811
ENSG00000180592	ENST00000449193	damaging_missense	0	0	0	2
ENSG00000180592	ENST00000449193	other_missense	47	10	1	5708
ENSG00000180592	ENST00000449193	pLoF_damaging_missense	0	0	0	2
ENSG00000180592	ENST00000449193	synonymous	5	1	15	2394
ENSG00000180596	ENST00000314332	damaging_missense	0	0	0	12
ENSG00000180596	ENST00000314332	other_missense	0	0	0	176
ENSG00000180596	ENST00000314332	pLoF	0	0	0	22
ENSG00000180596	ENST00000314332	pLoF_damaging_missense	0	0	0	34
ENSG00000180596	ENST00000314332	synonymous	1	0	5	698
ENSG00000180611	ENST00000392452	damaging_missense	0	0	0	3
ENSG00000180611	ENST00000392452	other_missense	0	0	25	514
ENSG00000180611	ENST00000392452	pLoF	0	0	0	2
ENSG00000180611	ENST00000392452	pLoF_damaging_missense	0	0	0	5
ENSG00000180611	ENST00000392452	synonymous	2	0	8	1583
ENSG00000180613	ENST00000326902	damaging_missense	0	0	0	65
ENSG00000180613	ENST00000326902	other_missense	0	1	0	379
ENSG00000180613	ENST00000326902	pLoF	0	0	0	3
ENSG00000180613	ENST00000326902	pLoF_damaging_missense	0	0	0	68
ENSG00000180613	ENST00000326902	synonymous	0	0	0	152
ENSG00000180616	ENST00000357585	damaging_missense	0	0	0	92
ENSG00000180616	ENST00000357585	other_missense	0	0	0	400
ENSG00000180616	ENST00000357585	pLoF	0	0	0	9
ENSG00000180616	ENST00000357585	pLoF_damaging_missense	0	0	0	101
ENSG00000180616	ENST00000357585	synonymous	0	0	0	416
ENSG00000180626	ENST00000399604	damaging_missense	1	0	0	530
ENSG00000180626	ENST00000399604	other_missense	28	7	212	4532
ENSG00000180626	ENST00000399604	pLoF_damaging_missense	1	0	0	530
ENSG00000180626	ENST00000399604	synonymous	16	1	1	3230
ENSG00000180628	ENST00000543648	damaging_missense	0	0	0	1
ENSG00000180628	ENST00000543648	other_missense	0	0	0	288
ENSG00000180628	ENST00000543648	pLoF	0	0	0	11
ENSG00000180628	ENST00000543648	pLoF_damaging_missense	0	0	0	12
ENSG00000180628	ENST00000543648	synonymous	0	0	0	95
ENSG00000180638	ENST00000325411	damaging_missense	0	0	0	51
ENSG00000180638	ENST00000325411	other_missense	15	5	25	4343
ENSG00000180638	ENST00000325411	pLoF	0	1	0	195
ENSG00000180638	ENST00000325411	pLoF_damaging_missense	0	1	0	246
ENSG00000180638	ENST00000325411	synonymous	2	3	0	2107
ENSG00000180644	ENST00000441259	damaging_missense	0	0	0	177
ENSG00000180644	ENST00000441259	other_missense	24	15	4	4561
ENSG00000180644	ENST00000441259	pLoF	0	0	0	53
ENSG00000180644	ENST00000441259	pLoF_damaging_missense	0	0	0	230
ENSG00000180644	ENST00000441259	synonymous	11	13	2451	1623
ENSG00000180658	ENST00000315453	damaging_missense	0	0	0	4
ENSG00000180658	ENST00000315453	other_missense	0	0	0	238
ENSG00000180658	ENST00000315453	pLoF_damaging_missense	0	0	0	4
ENSG00000180658	ENST00000315453	synonymous	0	0	0	510
ENSG00000180660	ENST00000379919	damaging_missense	0	0	0	47
ENSG00000180660	ENST00000379919	other_missense	1	0	0	1013
ENSG00000180660	ENST00000379919	pLoF	0	0	0	2
ENSG00000180660	ENST00000379919	pLoF_damaging_missense	0	0	0	49
ENSG00000180660	ENST00000379919	synonymous	0	0	0	250
ENSG00000180667	ENST00000315927	damaging_missense	0	0	0	10
ENSG00000180667	ENST00000315927	other_missense	0	0	1	729
ENSG00000180667	ENST00000315927	pLoF	0	0	0	14
ENSG00000180667	ENST00000315927	pLoF_damaging_missense	0	0	0	24
ENSG00000180667	ENST00000315927	synonymous	0	0	0	276
ENSG00000180694	ENST00000458549	damaging_missense	0	0	0	13
ENSG00000180694	ENST00000458549	other_missense	1	0	3	916
ENSG00000180694	ENST00000458549	pLoF	0	0	0	18
ENSG00000180694	ENST00000458549	pLoF_damaging_missense	0	0	0	31
ENSG00000180694	ENST00000458549	synonymous	4	1	33	1252
ENSG00000180697	ENST00000318225	damaging_missense	0	0	0	1
ENSG00000180697	ENST00000318225	other_missense	1	0	0	142
ENSG00000180697	ENST00000318225	pLoF_damaging_missense	0	0	0	1
ENSG00000180697	ENST00000318225	synonymous	1	153	17	10659
ENSG00000180708	ENST00000641042	damaging_missense	0	0	0	7
ENSG00000180708	ENST00000641042	other_missense	0	0	21	561
ENSG00000180708	ENST00000641042	pLoF	0	0	0	3
ENSG00000180708	ENST00000641042	pLoF_damaging_missense	0	0	0	10
ENSG00000180708	ENST00000641042	synonymous	12	11	7	3533
ENSG00000180720	ENST00000433765	damaging_missense	0	0	0	23
ENSG00000180720	ENST00000433765	other_missense	1	0	0	870
ENSG00000180720	ENST00000433765	pLoF	0	0	0	2
ENSG00000180720	ENST00000433765	pLoF_damaging_missense	0	0	0	25
ENSG00000180720	ENST00000433765	synonymous	0	0	0	820
ENSG00000180730	ENST00000319420	damaging_missense	0	0	0	12
ENSG00000180730	ENST00000319420	other_missense	1	0	0	956
ENSG00000180730	ENST00000319420	pLoF	0	0	0	17
ENSG00000180730	ENST00000319420	pLoF_damaging_missense	0	0	0	29
ENSG00000180730	ENST00000319420	synonymous	0	0	187	890
ENSG00000180739	ENST00000333430	damaging_missense	0	0	0	226
ENSG00000180739	ENST00000333430	other_missense	4	0	4	1914
ENSG00000180739	ENST00000333430	pLoF	0	0	0	5
ENSG00000180739	ENST00000333430	pLoF_damaging_missense	0	0	0	231
ENSG00000180739	ENST00000333430	synonymous	0	5	1	1413
ENSG00000180745	ENST00000368671	damaging_missense	0	0	0	89
ENSG00000180745	ENST00000368671	other_missense	6	0	40	1549
ENSG00000180745	ENST00000368671	pLoF	0	0	0	16
ENSG00000180745	ENST00000368671	pLoF_damaging_missense	0	0	0	105
ENSG00000180745	ENST00000368671	synonymous	0	2	3	483
ENSG00000180758	ENST00000377411	damaging_missense	0	0	0	75
ENSG00000180758	ENST00000377411	other_missense	244	320	11	18566
ENSG00000180758	ENST00000377411	pLoF	0	0	0	23
ENSG00000180758	ENST00000377411	pLoF_damaging_missense	0	0	0	98
ENSG00000180758	ENST00000377411	synonymous	5	2	35	1872
ENSG00000180767	ENST00000319340	damaging_missense	0	0	0	135
ENSG00000180767	ENST00000319340	other_missense	1	1	0	966
ENSG00000180767	ENST00000319340	pLoF	0	0	0	36
ENSG00000180767	ENST00000319340	pLoF_damaging_missense	0	0	0	171
ENSG00000180767	ENST00000319340	synonymous	0	0	6	571
ENSG00000180773	ENST00000326402	damaging_missense	0	0	0	190
ENSG00000180773	ENST00000326402	other_missense	3	1	19	2160
ENSG00000180773	ENST00000326402	pLoF	0	0	2	120
ENSG00000180773	ENST00000326402	pLoF_damaging_missense	0	0	2	310
ENSG00000180773	ENST00000326402	synonymous	1	1	4	1823
ENSG00000180776	ENST00000400590	damaging_missense	0	0	0	25
ENSG00000180776	ENST00000400590	other_missense	0	0	0	768
ENSG00000180776	ENST00000400590	pLoF	0	0	0	82
ENSG00000180776	ENST00000400590	pLoF_damaging_missense	0	0	0	107
ENSG00000180776	ENST00000400590	synonymous	1	18	17	3067
ENSG00000180777	ENST00000358984	damaging_missense	0	0	0	1
ENSG00000180777	ENST00000358984	other_missense	7	176557	0	22
ENSG00000180777	ENST00000358984	pLoF	0	0	0	260
ENSG00000180777	ENST00000358984	pLoF_damaging_missense	0	0	0	261
ENSG00000180777	ENST00000358984	synonymous	17	12	12	4930
ENSG00000180785	ENST00000396952	damaging_missense	0	0	0	23
ENSG00000180785	ENST00000396952	other_missense	5	6	13	3494
ENSG00000180785	ENST00000396952	pLoF	0	0	0	459
ENSG00000180785	ENST00000396952	pLoF_damaging_missense	0	0	0	482
ENSG00000180785	ENST00000396952	synonymous	1	0	0	166
ENSG00000180787	ENST00000318833	damaging_missense	0	0	0	3
ENSG00000180787	ENST00000318833	other_missense	4	1	3	1454
ENSG00000180787	ENST00000318833	pLoF	0	0	0	29
ENSG00000180787	ENST00000318833	pLoF_damaging_missense	0	0	0	32
ENSG00000180787	ENST00000318833	synonymous	0	1	0	578
ENSG00000180801	ENST00000315366	damaging_missense	1	3	0	1160
ENSG00000180801	ENST00000315366	other_missense	1	1	91	1007
ENSG00000180801	ENST00000315366	pLoF	0	0	1	79
ENSG00000180801	ENST00000315366	pLoF_damaging_missense	1	3	1	1238
ENSG00000180801	ENST00000315366	synonymous	0	2	0	1887
ENSG00000180806	ENST00000303450	damaging_missense	0	0	2	108
ENSG00000180806	ENST00000303450	other_missense	0	0	0	200
ENSG00000180806	ENST00000303450	pLoF	0	0	14	22
ENSG00000180806	ENST00000303450	pLoF_damaging_missense	0	0	16	130
ENSG00000180806	ENST00000303450	synonymous	0	4	0	1530
ENSG00000180817	ENST00000373232	damaging_missense	0	0	0	56
ENSG00000180817	ENST00000373232	other_missense	0	0	0	265
ENSG00000180817	ENST00000373232	pLoF	0	0	15	50
ENSG00000180817	ENST00000373232	pLoF_damaging_missense	0	0	15	106
ENSG00000180817	ENST00000373232	synonymous	2	4	0	1984
ENSG00000180818	ENST00000303460	damaging_missense	0	0	0	144
ENSG00000180818	ENST00000303460	other_missense	2	1	0	1381
ENSG00000180818	ENST00000303460	pLoF	0	0	0	19
ENSG00000180818	ENST00000303460	pLoF_damaging_missense	0	0	0	163
ENSG00000180818	ENST00000303460	synonymous	0	0	0	753
ENSG00000180822	ENST00000419065	damaging_missense	0	0	0	11
ENSG00000180822	ENST00000419065	other_missense	4	6	5	1991
ENSG00000180822	ENST00000419065	pLoF	0	0	0	37
ENSG00000180822	ENST00000419065	pLoF_damaging_missense	0	0	0	48
ENSG00000180822	ENST00000419065	synonymous	0	0	0	177
ENSG00000180828	ENST00000321870	damaging_missense	0	0	0	33
ENSG00000180828	ENST00000321870	other_missense	4	0	40	1311
ENSG00000180828	ENST00000321870	pLoF	0	0	0	34
ENSG00000180828	ENST00000321870	pLoF_damaging_missense	0	0	0	67
ENSG00000180828	ENST00000321870	synonymous	0	0	0	499
ENSG00000180834	ENST00000318631	other_missense	0	0	2	383
ENSG00000180834	ENST00000318631	pLoF	0	0	0	107
ENSG00000180834	ENST00000318631	pLoF_damaging_missense	0	0	0	107
ENSG00000180834	ENST00000318631	synonymous	0	0	0	744
ENSG00000180855	ENST00000301547	damaging_missense	0	0	0	203
ENSG00000180855	ENST00000301547	other_missense	15	4	9	3177
ENSG00000180855	ENST00000301547	pLoF	0	0	0	8
ENSG00000180855	ENST00000301547	pLoF_damaging_missense	0	0	0	211
ENSG00000180855	ENST00000301547	synonymous	0	2	0	1062
ENSG00000180871	ENST00000318507	damaging_missense	0	0	0	45
ENSG00000180871	ENST00000318507	other_missense	5	1	0	1989
ENSG00000180871	ENST00000318507	pLoF_damaging_missense	0	0	0	45
ENSG00000180871	ENST00000318507	synonymous	1	2	0	2214
ENSG00000180872	ENST00000322246	damaging_missense	0	0	0	86
ENSG00000180872	ENST00000322246	other_missense	0	0	0	505
ENSG00000180872	ENST00000322246	pLoF	0	0	0	2
ENSG00000180872	ENST00000322246	pLoF_damaging_missense	0	0	0	88
ENSG00000180872	ENST00000322246	synonymous	0	0	0	36
ENSG00000180875	ENST00000318160	damaging_missense	0	0	0	12
ENSG00000180875	ENST00000318160	other_missense	0	2	0	1363
ENSG00000180875	ENST00000318160	pLoF	0	0	0	1
ENSG00000180875	ENST00000318160	pLoF_damaging_missense	0	0	0	13
ENSG00000180875	ENST00000318160	synonymous	0	0	0	236
ENSG00000180878	ENST00000316375	other_missense	1	0	27	1430
ENSG00000180878	ENST00000316375	pLoF	0	0	0	25
ENSG00000180878	ENST00000316375	pLoF_damaging_missense	0	0	0	25
ENSG00000180878	ENST00000316375	synonymous	0	1	0	737
ENSG00000180881	ENST00000409445	damaging_missense	0	0	0	15
ENSG00000180881	ENST00000409445	other_missense	7	14	5	3989
ENSG00000180881	ENST00000409445	pLoF	1	5	6	2403
ENSG00000180881	ENST00000409445	pLoF_damaging_missense	1	5	6	2418
ENSG00000180881	ENST00000409445	synonymous	1	1	0	1538
ENSG00000180884	ENST00000404801	damaging_missense	0	0	0	57
ENSG00000180884	ENST00000404801	other_missense	7	5	32	2409
ENSG00000180884	ENST00000404801	pLoF_damaging_missense	0	0	0	57
ENSG00000180884	ENST00000404801	synonymous	162	217	46	15016
ENSG00000180891	ENST00000577830	damaging_missense	0	0	0	10
ENSG00000180891	ENST00000577830	other_missense	1	0	2	708
ENSG00000180891	ENST00000577830	pLoF	0	0	10	90
ENSG00000180891	ENST00000577830	pLoF_damaging_missense	0	0	10	100
ENSG00000180891	ENST00000577830	synonymous	0	0	7	370
ENSG00000180900	ENST00000356994	damaging_missense	0	0	0	23
ENSG00000180900	ENST00000356994	other_missense	39	5	49	5156
ENSG00000180900	ENST00000356994	pLoF	0	0	0	12
ENSG00000180900	ENST00000356994	pLoF_damaging_missense	0	0	0	35
ENSG00000180900	ENST00000356994	synonymous	5	176510	3	66
ENSG00000180901	ENST00000322444	damaging_missense	0	0	0	9
ENSG00000180901	ENST00000322444	other_missense	0	0	0	337
ENSG00000180901	ENST00000322444	pLoF	0	0	0	8
ENSG00000180901	ENST00000322444	pLoF_damaging_missense	0	0	0	17
ENSG00000180901	ENST00000322444	synonymous	1	1	0	1062
ENSG00000180902	ENST00000321264	damaging_missense	5	14	2	3279
ENSG00000180902	ENST00000321264	other_missense	17	1	228	2536
ENSG00000180902	ENST00000321264	pLoF	0	0	0	28
ENSG00000180902	ENST00000321264	pLoF_damaging_missense	5	14	2	3307
ENSG00000180902	ENST00000321264	synonymous	12	8	5	3608
ENSG00000180914	ENST00000316793	damaging_missense	1	0	0	322
ENSG00000180914	ENST00000316793	other_missense	2	0	21	1452
ENSG00000180914	ENST00000316793	pLoF	0	0	0	39
ENSG00000180914	ENST00000316793	pLoF_damaging_missense	1	0	0	361
ENSG00000180914	ENST00000316793	synonymous	4	1	0	1415
ENSG00000180917	ENST00000338099	damaging_missense	0	0	0	60
ENSG00000180917	ENST00000338099	other_missense	542	163174	42	12549
ENSG00000180917	ENST00000338099	pLoF	0	0	0	92
ENSG00000180917	ENST00000338099	pLoF_damaging_missense	0	0	0	152
ENSG00000180917	ENST00000338099	synonymous	2	0	4	965
ENSG00000180919	ENST00000316529	damaging_missense	0	0	8	92
ENSG00000180919	ENST00000316529	other_missense	5	6	2	2641
ENSG00000180919	ENST00000316529	pLoF_damaging_missense	0	0	8	92
ENSG00000180919	ENST00000316529	synonymous	1	6	0	1568
ENSG00000180921	ENST00000388913	damaging_missense	0	0	0	6
ENSG00000180921	ENST00000388913	other_missense	530	176051	0	6
ENSG00000180921	ENST00000388913	pLoF	0	3	0	1048
ENSG00000180921	ENST00000388913	pLoF_damaging_missense	0	3	0	1054
ENSG00000180921	ENST00000388913	synonymous	62	169017	161	7266
ENSG00000180929	ENST00000322241	damaging_missense	0	0	0	44
ENSG00000180929	ENST00000322241	other_missense	36	173207	3327	1
ENSG00000180929	ENST00000322241	pLoF	0	0	0	3
ENSG00000180929	ENST00000322241	pLoF_damaging_missense	0	0	0	47
ENSG00000180929	ENST00000322241	synonymous	0	0	0	273
ENSG00000180934	ENST00000316650	damaging_missense	0	0	0	20
ENSG00000180934	ENST00000316650	other_missense	0	1	32	1113
ENSG00000180934	ENST00000316650	pLoF_damaging_missense	0	0	0	20
ENSG00000180934	ENST00000316650	synonymous	0	1	4	160
ENSG00000180938	ENST00000319286	damaging_missense	0	0	0	165
ENSG00000180938	ENST00000319286	other_missense	102	252	13302	2284
ENSG00000180938	ENST00000319286	pLoF	0	0	0	5
ENSG00000180938	ENST00000319286	pLoF_damaging_missense	0	0	0	170
ENSG00000180938	ENST00000319286	synonymous	0	0	0	561
ENSG00000180953	ENST00000478497	other_missense	2	3	0	2191
ENSG00000180953	ENST00000478497	pLoF	0	0	0	1037
ENSG00000180953	ENST00000478497	pLoF_damaging_missense	0	0	0	1037
ENSG00000180953	ENST00000478497	synonymous	0	0	0	7
ENSG00000180957	ENST00000634017	damaging_missense	0	0	0	41
ENSG00000180957	ENST00000634017	other_missense	0	0	0	179
ENSG00000180957	ENST00000634017	pLoF_damaging_missense	0	0	0	41
ENSG00000180957	ENST00000634017	synonymous	0	0	0	123
ENSG00000180974	ENST00000641726	damaging_missense	0	0	0	46
ENSG00000180974	ENST00000641726	other_missense	3	6	2	2285
ENSG00000180974	ENST00000641726	pLoF	0	0	0	41
ENSG00000180974	ENST00000641726	pLoF_damaging_missense	0	0	0	87
ENSG00000180974	ENST00000641726	synonymous	2	0	2	355
ENSG00000180979	ENST00000323443	other_missense	0	0	0	170
ENSG00000180979	ENST00000323443	pLoF	0	0	0	2
ENSG00000180979	ENST00000323443	pLoF_damaging_missense	0	0	0	2
ENSG00000180979	ENST00000323443	synonymous	2	0	0	305
ENSG00000180992	ENST00000372014	damaging_missense	0	0	0	74
ENSG00000180992	ENST00000372014	other_missense	0	0	0	152
ENSG00000180992	ENST00000372014	pLoF	0	0	0	28
ENSG00000180992	ENST00000372014	pLoF_damaging_missense	0	0	0	102
ENSG00000180992	ENST00000372014	synonymous	0	0	0	154
ENSG00000180998	ENST00000321662	damaging_missense	0	0	0	47
ENSG00000180998	ENST00000321662	other_missense	1	0	0	753
ENSG00000180998	ENST00000321662	pLoF	0	0	8	11
ENSG00000180998	ENST00000321662	pLoF_damaging_missense	0	0	8	58
ENSG00000180998	ENST00000321662	synonymous	3	0	0	1410
ENSG00000180999	ENST00000367727	damaging_missense	0	0	0	156
ENSG00000180999	ENST00000367727	other_missense	0	0	0	186
ENSG00000180999	ENST00000367727	pLoF	0	0	0	20
ENSG00000180999	ENST00000367727	pLoF_damaging_missense	0	0	0	176
ENSG00000180999	ENST00000367727	synonymous	0	0	0	34
ENSG00000181001	ENST00000641645	damaging_missense	0	0	0	7
ENSG00000181001	ENST00000641645	other_missense	85	164897	17	11160
ENSG00000181001	ENST00000641645	pLoF	0	0	0	25
ENSG00000181001	ENST00000641645	pLoF_damaging_missense	0	0	0	32
ENSG00000181001	ENST00000641645	synonymous	0	0	0	163
ENSG00000181004	ENST00000542236	damaging_missense	0	10	0	3007
ENSG00000181004	ENST00000542236	other_missense	7	0	44	1571
ENSG00000181004	ENST00000542236	pLoF	0	0	0	15
ENSG00000181004	ENST00000542236	pLoF_damaging_missense	0	10	0	3022
ENSG00000181004	ENST00000542236	synonymous	17	66	6589	800
ENSG00000181007	ENST00000392161	damaging_missense	0	0	0	46
ENSG00000181007	ENST00000392161	other_missense	1	0	2	375
ENSG00000181007	ENST00000392161	pLoF	0	0	0	33
ENSG00000181007	ENST00000392161	pLoF_damaging_missense	0	0	0	79
ENSG00000181007	ENST00000392161	synonymous	1	6	0	1592
ENSG00000181013	ENST00000321691	other_missense	1	0	4	752
ENSG00000181013	ENST00000321691	pLoF	0	0	0	130
ENSG00000181013	ENST00000321691	pLoF_damaging_missense	0	0	0	130
ENSG00000181013	ENST00000321691	synonymous	2	1	3	1490
ENSG00000181016	ENST00000312849	other_missense	0	0	2	235
ENSG00000181016	ENST00000312849	pLoF	0	0	0	38
ENSG00000181016	ENST00000312849	pLoF_damaging_missense	0	0	0	38
ENSG00000181016	ENST00000312849	synonymous	0	0	0	56
ENSG00000181019	ENST00000320623	damaging_missense	0	0	0	146
ENSG00000181019	ENST00000320623	other_missense	0	0	0	609
ENSG00000181019	ENST00000320623	pLoF	0	0	0	209
ENSG00000181019	ENST00000320623	pLoF_damaging_missense	0	0	120	115
ENSG00000181019	ENST00000320623	synonymous	0	0	0	189
ENSG00000181023	ENST00000317121	damaging_missense	0	0	0	26
ENSG00000181023	ENST00000317121	other_missense	2	0	2	1357
ENSG00000181023	ENST00000317121	pLoF	0	1	0	163
ENSG00000181023	ENST00000317121	pLoF_damaging_missense	0	1	0	189
ENSG00000181023	ENST00000317121	synonymous	2	161690	647	13901
ENSG00000181026	ENST00000332810	damaging_missense	0	0	0	61
ENSG00000181026	ENST00000332810	other_missense	61	374	3735	12513
ENSG00000181026	ENST00000332810	pLoF	0	0	0	34
ENSG00000181026	ENST00000332810	pLoF_damaging_missense	0	0	0	95
ENSG00000181026	ENST00000332810	synonymous	2	0	0	569
ENSG00000181027	ENST00000318584	damaging_missense	0	0	0	827
ENSG00000181027	ENST00000318584	other_missense	12	9	1	3808
ENSG00000181027	ENST00000318584	pLoF	0	0	0	55
ENSG00000181027	ENST00000318584	pLoF_damaging_missense	0	0	0	882
ENSG00000181027	ENST00000318584	synonymous	1	0	4	1132
ENSG00000181029	ENST00000596148	damaging_missense	0	0	0	2
ENSG00000181029	ENST00000596148	other_missense	0	0	0	238
ENSG00000181029	ENST00000596148	pLoF	0	0	0	3
ENSG00000181029	ENST00000596148	pLoF_damaging_missense	0	0	0	5
ENSG00000181029	ENST00000596148	synonymous	0	0	0	298
ENSG00000181031	ENST00000331302	damaging_missense	0	0	0	337
ENSG00000181031	ENST00000331302	other_missense	8	5	1	2853
ENSG00000181031	ENST00000331302	pLoF	0	0	0	92
ENSG00000181031	ENST00000331302	pLoF_damaging_missense	0	0	0	429
ENSG00000181031	ENST00000331302	synonymous	2	1	0	1478
ENSG00000181035	ENST00000318596	damaging_missense	0	0	0	298
ENSG00000181035	ENST00000318596	other_missense	1	1	0	1066
ENSG00000181035	ENST00000318596	pLoF	0	0	0	13
ENSG00000181035	ENST00000318596	pLoF_damaging_missense	0	0	0	311
ENSG00000181035	ENST00000318596	synonymous	4	2	0	2249
ENSG00000181036	ENST00000368106	damaging_missense	0	0	0	6
ENSG00000181036	ENST00000368106	other_missense	22	4	162	4356
ENSG00000181036	ENST00000368106	pLoF	0	0	103	781
ENSG00000181036	ENST00000368106	pLoF_damaging_missense	0	0	103	787
ENSG00000181036	ENST00000368106	synonymous	2	3	194	2372
ENSG00000181038	ENST00000615984	damaging_missense	0	0	0	17
ENSG00000181038	ENST00000615984	other_missense	0	9	0	2249
ENSG00000181038	ENST00000615984	pLoF	0	0	0	137
ENSG00000181038	ENST00000615984	pLoF_damaging_missense	0	0	0	154
ENSG00000181038	ENST00000615984	synonymous	0	0	0	134
ENSG00000181045	ENST00000361193	damaging_missense	12	3	0	2157
ENSG00000181045	ENST00000361193	other_missense	10	6	11	3458
ENSG00000181045	ENST00000361193	pLoF	0	0	0	103
ENSG00000181045	ENST00000361193	pLoF_damaging_missense	12	3	0	2260
ENSG00000181045	ENST00000361193	synonymous	1	1	35	1896
ENSG00000181061	ENST00000452906	other_missense	0	0	0	121
ENSG00000181061	ENST00000452906	pLoF	0	0	0	19
ENSG00000181061	ENST00000452906	pLoF_damaging_missense	0	0	0	19
ENSG00000181061	ENST00000452906	synonymous	0	0	0	32
ENSG00000181072	ENST00000445907	damaging_missense	0	0	0	10
ENSG00000181072	ENST00000445907	other_missense	12	7	0	3458
ENSG00000181072	ENST00000445907	pLoF_damaging_missense	0	0	0	10
ENSG00000181072	ENST00000445907	synonymous	1	0	0	544
ENSG00000181074	ENST00000641350	damaging_missense	0	0	0	8
ENSG00000181074	ENST00000641350	other_missense	6	165117	11287	1
ENSG00000181074	ENST00000641350	pLoF	0	0	0	29
ENSG00000181074	ENST00000641350	pLoF_damaging_missense	0	0	0	37
ENSG00000181074	ENST00000641350	synonymous	0	0	0	172
ENSG00000181085	ENST00000338033	damaging_missense	1	0	0	237
ENSG00000181085	ENST00000338033	other_missense	209	203	269	15889
ENSG00000181085	ENST00000338033	pLoF	0	0	0	262
ENSG00000181085	ENST00000338033	pLoF_damaging_missense	1	0	0	499
ENSG00000181085	ENST00000338033	synonymous	0	0	2	784
ENSG00000181090	ENST00000460843	damaging_missense	0	0	1	135
ENSG00000181090	ENST00000460843	other_missense	8	1	27	2896
ENSG00000181090	ENST00000460843	pLoF	0	0	2	10
ENSG00000181090	ENST00000460843	pLoF_damaging_missense	0	0	3	145
ENSG00000181090	ENST00000460843	synonymous	49	8	572	6452
ENSG00000181092	ENST00000444204	damaging_missense	0	1	0	1248
ENSG00000181092	ENST00000444204	other_missense	0	1	0	733
ENSG00000181092	ENST00000444204	pLoF	0	0	0	12
ENSG00000181092	ENST00000444204	pLoF_damaging_missense	0	1	0	1260
ENSG00000181092	ENST00000444204	synonymous	0	0	0	425
ENSG00000181104	ENST00000319211	damaging_missense	0	0	0	13
ENSG00000181104	ENST00000319211	other_missense	3	0	0	1466
ENSG00000181104	ENST00000319211	pLoF	0	0	0	32
ENSG00000181104	ENST00000319211	pLoF_damaging_missense	0	0	0	45
ENSG00000181104	ENST00000319211	synonymous	13	11	1	3587
ENSG00000181135	ENST00000532205	damaging_missense	0	0	0	90
ENSG00000181135	ENST00000532205	other_missense	2	1	0	1393
ENSG00000181135	ENST00000532205	pLoF	0	0	0	5
ENSG00000181135	ENST00000532205	pLoF_damaging_missense	0	0	0	95
ENSG00000181135	ENST00000532205	synonymous	0	176560	0	27
ENSG00000181143	ENST00000397910	other_missense	0	176586	0	1
ENSG00000181143	ENST00000397910	pLoF	2	0	11	1277
ENSG00000181143	ENST00000397910	pLoF_damaging_missense	2	0	11	1277
ENSG00000181143	ENST00000397910	synonymous	1431	138	2329	27857
ENSG00000181163	ENST00000296930	other_missense	0	0	0	199
ENSG00000181163	ENST00000296930	synonymous	0	0	0	569
ENSG00000181192	ENST00000263035	damaging_missense	10	9	3	3589
ENSG00000181192	ENST00000263035	other_missense	3	176534	0	50
ENSG00000181192	ENST00000263035	pLoF	0	0	0	190
ENSG00000181192	ENST00000263035	pLoF_damaging_missense	16	9	5	3763
ENSG00000181192	ENST00000263035	synonymous	3	176506	78	0
ENSG00000181195	ENST00000314922	damaging_missense	0	0	0	24
ENSG00000181195	ENST00000314922	other_missense	2	3	0	1481
ENSG00000181195	ENST00000314922	pLoF	0	1	0	101
ENSG00000181195	ENST00000314922	pLoF_damaging_missense	0	1	0	125
ENSG00000181195	ENST00000314922	synonymous	0	1	47	209
ENSG00000181215	ENST00000531445	damaging_missense	0	0	0	1
ENSG00000181215	ENST00000531445	other_missense	59	8	153	6382
ENSG00000181215	ENST00000531445	pLoF	0	0	0	67
ENSG00000181215	ENST00000531445	pLoF_damaging_missense	0	0	0	68
ENSG00000181215	ENST00000531445	synonymous	70	23	1737	5526
ENSG00000181218	ENST00000366695	damaging_missense	0	0	0	76
ENSG00000181218	ENST00000366695	other_missense	0	0	0	251
ENSG00000181218	ENST00000366695	pLoF	0	0	0	2
ENSG00000181218	ENST00000366695	pLoF_damaging_missense	0	0	0	78
ENSG00000181218	ENST00000366695	synonymous	0	0	0	317
ENSG00000181220	ENST00000458143	damaging_missense	0	0	0	1
ENSG00000181220	ENST00000458143	other_missense	6	6	8	2268
ENSG00000181220	ENST00000458143	pLoF	0	0	0	19
ENSG00000181220	ENST00000458143	pLoF_damaging_missense	0	0	0	20
ENSG00000181220	ENST00000458143	synonymous	24	6	55	5214
ENSG00000181222	ENST00000572844	damaging_missense	0	0	0	15
ENSG00000181222	ENST00000572844	other_missense	0	0	0	273
ENSG00000181222	ENST00000572844	pLoF	0	0	0	2
ENSG00000181222	ENST00000572844	pLoF_damaging_missense	0	0	0	17
ENSG00000181222	ENST00000572844	synonymous	0	0	0	916
ENSG00000181234	ENST00000435159	damaging_missense	0	0	0	38
ENSG00000181234	ENST00000435159	other_missense	93	21	49	8280
ENSG00000181234	ENST00000435159	pLoF	0	0	0	9
ENSG00000181234	ENST00000435159	pLoF_damaging_missense	0	0	0	47
ENSG00000181234	ENST00000435159	synonymous	0	176585	2	0
ENSG00000181240	ENST00000321510	damaging_missense	0	8	0	1911
ENSG00000181240	ENST00000321510	other_missense	131	97	31	11453
ENSG00000181240	ENST00000321510	pLoF	0	0	0	67
ENSG00000181240	ENST00000321510	pLoF_damaging_missense	1	8	0	1976
ENSG00000181240	ENST00000321510	synonymous	2	0	0	489
ENSG00000181264	ENST00000314475	damaging_missense	0	0	0	362
ENSG00000181264	ENST00000314475	other_missense	1	0	0	908
ENSG00000181264	ENST00000314475	pLoF	0	0	0	43
ENSG00000181264	ENST00000314475	pLoF_damaging_missense	0	0	0	405
ENSG00000181264	ENST00000314475	synonymous	0	0	0	93
ENSG00000181273	ENST00000326855	damaging_missense	0	0	0	88
ENSG00000181273	ENST00000326855	other_missense	1	0	0	514
ENSG00000181273	ENST00000326855	pLoF_damaging_missense	0	0	0	88
ENSG00000181273	ENST00000326855	synonymous	0	0	0	878
ENSG00000181274	ENST00000371019	damaging_missense	0	0	0	8
ENSG00000181274	ENST00000371019	other_missense	31	18	12	5546
ENSG00000181274	ENST00000371019	pLoF_damaging_missense	0	0	0	8
ENSG00000181274	ENST00000371019	synonymous	0	0	0	573
ENSG00000181284	ENST00000323206	damaging_missense	0	0	0	9
ENSG00000181284	ENST00000323206	other_missense	6	5	0	2709
ENSG00000181284	ENST00000323206	pLoF	3	17	0	3202
ENSG00000181284	ENST00000323206	pLoF_damaging_missense	3	17	0	3211
ENSG00000181284	ENST00000323206	synonymous	10	10	16	3642
ENSG00000181291	ENST00000631683	damaging_missense	0	0	0	36
ENSG00000181291	ENST00000631683	other_missense	121	190	184	13640
ENSG00000181291	ENST00000631683	pLoF	0	0	0	67
ENSG00000181291	ENST00000631683	pLoF_damaging_missense	0	0	0	103
ENSG00000181291	ENST00000631683	synonymous	14	5	3	3513
ENSG00000181315	ENST00000622479	damaging_missense	0	0	0	1
ENSG00000181315	ENST00000622479	other_missense	2	20	0	3708
ENSG00000181315	ENST00000622479	pLoF	0	0	0	4
ENSG00000181315	ENST00000622479	pLoF_damaging_missense	0	0	0	5
ENSG00000181315	ENST00000622479	synonymous	0	1	0	59
ENSG00000181322	ENST00000383180	damaging_missense	0	0	0	26
ENSG00000181322	ENST00000383180	other_missense	4	2	1	1725
ENSG00000181322	ENST00000383180	pLoF	0	0	25	44
ENSG00000181322	ENST00000383180	pLoF_damaging_missense	0	0	25	70
ENSG00000181322	ENST00000383180	synonymous	0	0	0	657
ENSG00000181323	ENST00000323675	damaging_missense	0	0	0	42
ENSG00000181323	ENST00000323675	other_missense	15	3	0	3440
ENSG00000181323	ENST00000323675	pLoF	0	0	0	3
ENSG00000181323	ENST00000323675	pLoF_damaging_missense	0	0	0	45
ENSG00000181323	ENST00000323675	synonymous	6	14	2	2941
ENSG00000181333	ENST00000315765	damaging_missense	2	0	4	1335
ENSG00000181333	ENST00000315765	other_missense	46	176511	2	28
ENSG00000181333	ENST00000315765	pLoF	0	1	0	512
ENSG00000181333	ENST00000315765	pLoF_damaging_missense	3	1	4	1845
ENSG00000181333	ENST00000315765	synonymous	19	1	21	3013
ENSG00000181350	ENST00000470794	damaging_missense	0	0	0	8
ENSG00000181350	ENST00000470794	other_missense	0	1	0	1181
ENSG00000181350	ENST00000470794	pLoF	0	0	0	27
ENSG00000181350	ENST00000470794	pLoF_damaging_missense	0	0	0	35
ENSG00000181350	ENST00000470794	synonymous	2	0	8	1278
ENSG00000181371	ENST00000327216	damaging_missense	0	0	0	135
ENSG00000181371	ENST00000327216	other_missense	25	15	44	4481
ENSG00000181371	ENST00000327216	pLoF_damaging_missense	0	0	0	135
ENSG00000181371	ENST00000327216	synonymous	0	1	4	366
ENSG00000181374	ENST00000225844	damaging_missense	0	0	0	1
ENSG00000181374	ENST00000225844	other_missense	0	0	18	101
ENSG00000181374	ENST00000225844	pLoF	0	0	0	15
ENSG00000181374	ENST00000225844	pLoF_damaging_missense	0	0	0	16
ENSG00000181374	ENST00000225844	synonymous	0	2	0	831
ENSG00000181378	ENST00000341552	damaging_missense	0	0	0	5
ENSG00000181378	ENST00000341552	other_missense	291	147	1806	15612
ENSG00000181378	ENST00000341552	pLoF	0	0	0	332
ENSG00000181378	ENST00000341552	pLoF_damaging_missense	0	0	0	337
ENSG00000181378	ENST00000341552	synonymous	51	13	60	6580
ENSG00000181381	ENST00000260184	damaging_missense	0	0	0	6
ENSG00000181381	ENST00000260184	other_missense	0	176570	17	0
ENSG00000181381	ENST00000260184	pLoF	1	1	3	671
ENSG00000181381	ENST00000260184	pLoF_damaging_missense	1	1	3	677
ENSG00000181381	ENST00000260184	synonymous	6	2	16	2289
ENSG00000181392	ENST00000324444	damaging_missense	0	0	0	98
ENSG00000181392	ENST00000324444	other_missense	6	3	7	2509
ENSG00000181392	ENST00000324444	pLoF	1	0	0	595
ENSG00000181392	ENST00000324444	pLoF_damaging_missense	2	0	0	691
ENSG00000181392	ENST00000324444	synonymous	196	107	57	13392
ENSG00000181396	ENST00000329197	damaging_missense	0	0	0	362
ENSG00000181396	ENST00000329197	other_missense	52	62	0	8306
ENSG00000181396	ENST00000329197	pLoF	0	0	0	281
ENSG00000181396	ENST00000329197	pLoF_damaging_missense	0	0	0	643
ENSG00000181396	ENST00000329197	synonymous	0	2	1	2228
ENSG00000181404	ENST00000442898	other_missense	0	1	0	330
ENSG00000181404	ENST00000442898	pLoF	0	0	0	4
ENSG00000181404	ENST00000442898	pLoF_damaging_missense	0	0	0	4
ENSG00000181404	ENST00000442898	synonymous	0	0	0	19
ENSG00000181408	ENST00000313135	damaging_missense	0	0	0	330
ENSG00000181408	ENST00000313135	other_missense	0	0	0	720
ENSG00000181408	ENST00000313135	pLoF_damaging_missense	0	0	0	330
ENSG00000181408	ENST00000313135	synonymous	3	2	0	851
ENSG00000181409	ENST00000326724	damaging_missense	0	0	0	204
ENSG00000181409	ENST00000326724	other_missense	362	250	6100	13224
ENSG00000181409	ENST00000326724	pLoF	0	0	2	38
ENSG00000181409	ENST00000326724	pLoF_damaging_missense	0	0	2	242
ENSG00000181409	ENST00000326724	synonymous	283	16	117	13333
ENSG00000181418	ENST00000421952	damaging_missense	0	0	0	12
ENSG00000181418	ENST00000421952	other_missense	6	2	10	2259
ENSG00000181418	ENST00000421952	pLoF_damaging_missense	0	0	0	12
ENSG00000181418	ENST00000421952	synonymous	3	11	8	2982
ENSG00000181444	ENST00000302017	damaging_missense	0	1	0	1024
ENSG00000181444	ENST00000302017	other_missense	69	11	6	6566
ENSG00000181444	ENST00000302017	pLoF	0	0	0	228
ENSG00000181444	ENST00000302017	pLoF_damaging_missense	1	1	0	1250
ENSG00000181444	ENST00000302017	synonymous	1	0	5	1183
ENSG00000181449	ENST00000325404	damaging_missense	0	0	0	37
ENSG00000181449	ENST00000325404	other_missense	0	0	0	163
ENSG00000181449	ENST00000325404	pLoF_damaging_missense	0	0	0	37
ENSG00000181449	ENST00000325404	synonymous	2	0	0	1306
ENSG00000181450	ENST00000343776	damaging_missense	0	0	0	133
ENSG00000181450	ENST00000343776	other_missense	0	4	21	1120
ENSG00000181450	ENST00000343776	pLoF	0	0	0	8
ENSG00000181450	ENST00000343776	pLoF_damaging_missense	0	0	0	141
ENSG00000181450	ENST00000343776	synonymous	0	0	4	535
ENSG00000181458	ENST00000323523	damaging_missense	0	0	0	5
ENSG00000181458	ENST00000323523	other_missense	1	0	9	541
ENSG00000181458	ENST00000323523	pLoF	0	0	0	24
ENSG00000181458	ENST00000323523	pLoF_damaging_missense	0	0	0	29
ENSG00000181458	ENST00000323523	synonymous	7	10	0	3138
ENSG00000181467	ENST00000323534	damaging_missense	0	0	0	8
ENSG00000181467	ENST00000323534	other_missense	0	0	0	25
ENSG00000181467	ENST00000323534	pLoF	0	0	0	3
ENSG00000181467	ENST00000323534	pLoF_damaging_missense	0	0	0	11
ENSG00000181467	ENST00000323534	synonymous	0	0	0	130
ENSG00000181472	ENST00000325144	damaging_missense	0	0	0	4
ENSG00000181472	ENST00000325144	other_missense	2	0	0	1378
ENSG00000181472	ENST00000325144	pLoF_damaging_missense	0	0	0	4
ENSG00000181472	ENST00000325144	synonymous	0	0	0	394
ENSG00000181481	ENST00000328381	damaging_missense	0	0	0	16
ENSG00000181481	ENST00000328381	other_missense	22	13	1831	2897
ENSG00000181481	ENST00000328381	pLoF	0	0	0	255
ENSG00000181481	ENST00000328381	pLoF_damaging_missense	0	0	0	271
ENSG00000181481	ENST00000328381	synonymous	5	4	25	2614
ENSG00000181499	ENST00000321252	damaging_missense	0	0	0	110
ENSG00000181499	ENST00000321252	other_missense	39	14	484	6012
ENSG00000181499	ENST00000321252	pLoF	0	0	0	1
ENSG00000181499	ENST00000321252	pLoF_damaging_missense	0	0	0	111
ENSG00000181499	ENST00000321252	synonymous	4	0	0	722
ENSG00000181513	ENST00000431281	other_missense	6	0	7	1024
ENSG00000181513	ENST00000431281	pLoF	0	0	0	71
ENSG00000181513	ENST00000431281	pLoF_damaging_missense	0	0	0	71
ENSG00000181513	ENST00000431281	synonymous	0	0	0	233
ENSG00000181518	ENST00000641687	damaging_missense	0	0	0	39
ENSG00000181518	ENST00000641687	other_missense	2	0	35	1289
ENSG00000181518	ENST00000641687	pLoF_damaging_missense	0	0	0	39
ENSG00000181518	ENST00000641687	synonymous	2	1	0	798
ENSG00000181523	ENST00000326317	damaging_missense	2	0	1	842
ENSG00000181523	ENST00000326317	other_missense	3	0	0	1624
ENSG00000181523	ENST00000326317	pLoF	0	0	0	163
ENSG00000181523	ENST00000326317	pLoF_damaging_missense	3	0	1	1003
ENSG00000181523	ENST00000326317	synonymous	10	2	0	2778
ENSG00000181541	ENST00000317605	damaging_missense	0	0	0	2
ENSG00000181541	ENST00000317605	other_missense	0	0	0	569
ENSG00000181541	ENST00000317605	pLoF	0	0	0	3
ENSG00000181541	ENST00000317605	pLoF_damaging_missense	0	0	0	5
ENSG00000181541	ENST00000317605	synonymous	1	3	0	666
ENSG00000181552	ENST00000326783	damaging_missense	0	0	0	34
ENSG00000181552	ENST00000326783	other_missense	17	203	4	11571
ENSG00000181552	ENST00000326783	pLoF_damaging_missense	0	0	0	34
ENSG00000181552	ENST00000326783	synonymous	0	0	0	97
ENSG00000181555	ENST00000409792	damaging_missense	0	0	0	66
ENSG00000181555	ENST00000409792	other_missense	68	5	103	6077
ENSG00000181555	ENST00000409792	pLoF_damaging_missense	0	0	0	66
ENSG00000181555	ENST00000409792	synonymous	20	11	6	5281
ENSG00000181562	ENST00000326842	damaging_missense	0	0	1	33
ENSG00000181562	ENST00000326842	other_missense	3	4	4	3268
ENSG00000181562	ENST00000326842	pLoF_damaging_missense	0	0	1	33
ENSG00000181562	ENST00000326842	synonymous	0	0	0	375
ENSG00000181577	ENST00000336600	damaging_missense	0	0	0	11
ENSG00000181577	ENST00000336600	other_missense	21	168	15	10980
ENSG00000181577	ENST00000336600	pLoF	0	0	0	118
ENSG00000181577	ENST00000336600	pLoF_damaging_missense	0	0	0	129
ENSG00000181577	ENST00000336600	synonymous	0	0	0	1363
ENSG00000181585	ENST00000643606	damaging_missense	0	0	0	67
ENSG00000181585	ENST00000643606	other_missense	1	0	0	763
ENSG00000181585	ENST00000643606	pLoF	0	0	0	48
ENSG00000181585	ENST00000643606	pLoF_damaging_missense	0	0	0	115
ENSG00000181585	ENST00000643606	synonymous	0	0	0	177
ENSG00000181588	ENST00000402693	damaging_missense	0	0	0	5
ENSG00000181588	ENST00000402693	other_missense	24	6	1063	3118
ENSG00000181588	ENST00000402693	pLoF	0	0	0	1
ENSG00000181588	ENST00000402693	pLoF_damaging_missense	0	0	0	6
ENSG00000181588	ENST00000402693	synonymous	8	0	25	1791
ENSG00000181609	ENST00000322641	damaging_missense	0	0	0	30
ENSG00000181609	ENST00000322641	other_missense	106	170	56	13358
ENSG00000181609	ENST00000322641	pLoF	0	0	0	7
ENSG00000181609	ENST00000322641	pLoF_damaging_missense	0	0	0	37
ENSG00000181609	ENST00000322641	synonymous	5	166291	10142	4
ENSG00000181610	ENST00000313608	damaging_missense	0	0	0	17
ENSG00000181610	ENST00000313608	other_missense	1	2	0	1004
ENSG00000181610	ENST00000313608	pLoF	0	0	0	6
ENSG00000181610	ENST00000313608	pLoF_damaging_missense	0	0	0	23
ENSG00000181610	ENST00000313608	synonymous	0	0	0	126
ENSG00000181616	ENST00000641796	damaging_missense	0	0	0	78
ENSG00000181616	ENST00000641796	other_missense	12	6	43	3628
ENSG00000181616	ENST00000641796	pLoF_damaging_missense	0	0	0	78
ENSG00000181616	ENST00000641796	synonymous	0	3	0	1169
ENSG00000181617	ENST00000317987	other_missense	0	1	0	174
ENSG00000181617	ENST00000317987	pLoF	0	0	0	37
ENSG00000181617	ENST00000317987	pLoF_damaging_missense	0	0	0	37
ENSG00000181617	ENST00000317987	synonymous	0	0	0	23
ENSG00000181619	ENST00000395116	damaging_missense	0	0	0	113
ENSG00000181619	ENST00000395116	other_missense	2	0	35	1446
ENSG00000181619	ENST00000395116	pLoF	0	0	0	108
ENSG00000181619	ENST00000395116	pLoF_damaging_missense	0	0	0	221
ENSG00000181619	ENST00000395116	synonymous	1	4	31	1658
ENSG00000181626	ENST00000587848	other_missense	12	2	774	1976
ENSG00000181626	ENST00000587848	pLoF	0	0	0	64
ENSG00000181626	ENST00000587848	pLoF_damaging_missense	0	0	0	64
ENSG00000181626	ENST00000587848	synonymous	1	0	60	906
ENSG00000181631	ENST00000325602	damaging_missense	0	0	0	64
ENSG00000181631	ENST00000325602	other_missense	40	34	6	6429
ENSG00000181631	ENST00000325602	pLoF_damaging_missense	0	0	0	64
ENSG00000181631	ENST00000325602	synonymous	0	0	3	396
ENSG00000181634	ENST00000374045	damaging_missense	0	0	0	18
ENSG00000181634	ENST00000374045	other_missense	1	2	0	946
ENSG00000181634	ENST00000374045	pLoF	0	0	0	5
ENSG00000181634	ENST00000374045	pLoF_damaging_missense	0	0	0	23
ENSG00000181634	ENST00000374045	synonymous	0	0	0	137
ENSG00000181638	ENST00000330701	other_missense	2	0	0	894
ENSG00000181638	ENST00000330701	pLoF	0	0	0	55
ENSG00000181638	ENST00000330701	pLoF_damaging_missense	0	0	0	55
ENSG00000181638	ENST00000330701	synonymous	0	0	0	445
ENSG00000181649	ENST00000314222	damaging_missense	0	0	0	5
ENSG00000181649	ENST00000314222	other_missense	0	1	0	320
ENSG00000181649	ENST00000314222	pLoF	0	0	0	5
ENSG00000181649	ENST00000314222	pLoF_damaging_missense	0	0	0	10
ENSG00000181649	ENST00000314222	synonymous	0	1	0	248
ENSG00000181652	ENST00000639579	damaging_missense	0	0	0	718
ENSG00000181652	ENST00000639579	other_missense	35	3	43	4762
ENSG00000181652	ENST00000639579	pLoF	0	0	0	664
ENSG00000181652	ENST00000639579	pLoF_damaging_missense	1	0	0	1380
ENSG00000181652	ENST00000639579	synonymous	7	3	85	2050
ENSG00000181656	ENST00000315033	other_missense	0	2	0	305
ENSG00000181656	ENST00000315033	pLoF	0	0	0	3
ENSG00000181656	ENST00000315033	pLoF_damaging_missense	0	0	0	3
ENSG00000181656	ENST00000315033	synonymous	1	5	19	2482
ENSG00000181666	ENST00000324411	damaging_missense	0	1	0	1119
ENSG00000181666	ENST00000324411	other_missense	148	250	59	15306
ENSG00000181666	ENST00000324411	pLoF	0	0	0	41
ENSG00000181666	ENST00000324411	pLoF_damaging_missense	0	1	0	1160
ENSG00000181666	ENST00000324411	synonymous	9	8	11	3904
ENSG00000181690	ENST00000316981	damaging_missense	0	0	0	4
ENSG00000181690	ENST00000316981	other_missense	0	0	6	914
ENSG00000181690	ENST00000316981	pLoF_damaging_missense	0	0	0	4
ENSG00000181690	ENST00000316981	synonymous	0	0	0	311
ENSG00000181693	ENST00000641600	damaging_missense	0	0	0	129
ENSG00000181693	ENST00000641600	other_missense	17	56	41	7439
ENSG00000181693	ENST00000641600	pLoF_damaging_missense	0	0	0	129
ENSG00000181693	ENST00000641600	synonymous	0	0	0	143
ENSG00000181698	ENST00000641665	damaging_missense	0	0	0	7
ENSG00000181698	ENST00000641665	other_missense	2	2	4	914
ENSG00000181698	ENST00000641665	pLoF	0	0	5	108
ENSG00000181698	ENST00000641665	pLoF_damaging_missense	0	0	5	115
ENSG00000181698	ENST00000641665	synonymous	0	0	2	283
ENSG00000181718	ENST00000313264	other_missense	6	4	0	1961
ENSG00000181718	ENST00000313264	pLoF	0	1	3	300
ENSG00000181718	ENST00000313264	pLoF_damaging_missense	0	1	3	300
ENSG00000181718	ENST00000313264	synonymous	0	0	0	615
ENSG00000181722	ENST00000474710	other_missense	39	12	6	5597
ENSG00000181722	ENST00000474710	synonymous	4	3	0	2532
ENSG00000181733	ENST00000641125	damaging_missense	0	0	0	45
ENSG00000181733	ENST00000641125	other_missense	1	0	50	740
ENSG00000181733	ENST00000641125	pLoF_damaging_missense	0	0	0	45
ENSG00000181733	ENST00000641125	synonymous	0	0	2	444
ENSG00000181744	ENST00000315691	damaging_missense	0	0	0	4
ENSG00000181744	ENST00000315691	other_missense	1	0	0	435
ENSG00000181744	ENST00000315691	pLoF	0	0	0	5
ENSG00000181744	ENST00000315691	pLoF_damaging_missense	0	0	0	9
ENSG00000181744	ENST00000315691	synonymous	4	1	0	1248
ENSG00000181751	ENST00000319933	damaging_missense	0	0	0	9
ENSG00000181751	ENST00000319933	other_missense	1	1	0	864
ENSG00000181751	ENST00000319933	pLoF	0	0	0	2
ENSG00000181751	ENST00000319933	pLoF_damaging_missense	0	0	0	11
ENSG00000181751	ENST00000319933	synonymous	0	1	1	709
ENSG00000181752	ENST00000313447	damaging_missense	0	0	7	179
ENSG00000181752	ENST00000313447	other_missense	3	5	26	2879
ENSG00000181752	ENST00000313447	pLoF_damaging_missense	0	0	7	179
ENSG00000181752	ENST00000313447	synonymous	0	0	0	591
ENSG00000181754	ENST00000369864	other_missense	8	9	58	2945
ENSG00000181754	ENST00000369864	synonymous	0	0	0	170
ENSG00000181761	ENST00000313472	damaging_missense	0	0	0	19
ENSG00000181761	ENST00000313472	other_missense	0	176579	0	8
ENSG00000181761	ENST00000313472	pLoF_damaging_missense	0	0	0	19
ENSG00000181761	ENST00000313472	synonymous	1	0	26	370
ENSG00000181767	ENST00000641311	damaging_missense	0	0	0	42
ENSG00000181767	ENST00000641311	other_missense	0	176579	8	0
ENSG00000181767	ENST00000641311	pLoF_damaging_missense	0	0	0	42
ENSG00000181767	ENST00000641311	synonymous	2	1	0	1273
ENSG00000181773	ENST00000374024	damaging_missense	0	0	0	153
ENSG00000181773	ENST00000374024	other_missense	0	3	2	1273
ENSG00000181773	ENST00000374024	pLoF	0	0	0	5
ENSG00000181773	ENST00000374024	pLoF_damaging_missense	0	0	0	158
ENSG00000181773	ENST00000374024	synonymous	1	1	0	779
ENSG00000181778	ENST00000377311	damaging_missense	0	0	0	21
ENSG00000181778	ENST00000377311	other_missense	3	2	6	1662
ENSG00000181778	ENST00000377311	pLoF	0	0	0	31
ENSG00000181778	ENST00000377311	pLoF_damaging_missense	0	0	0	52
ENSG00000181778	ENST00000377311	synonymous	0	0	0	212
ENSG00000181781	ENST00000315489	damaging_missense	0	0	0	156
ENSG00000181781	ENST00000315489	other_missense	43	113	8	9623
ENSG00000181781	ENST00000315489	pLoF	0	0	0	44
ENSG00000181781	ENST00000315489	pLoF_damaging_missense	0	0	0	200
ENSG00000181781	ENST00000315489	synonymous	8	5	0	2861
ENSG00000181785	ENST00000641320	damaging_missense	0	0	0	61
ENSG00000181785	ENST00000641320	other_missense	1	0	0	1176
ENSG00000181785	ENST00000641320	pLoF_damaging_missense	0	0	0	61
ENSG00000181785	ENST00000641320	synonymous	0	176527	0	60
ENSG00000181786	ENST00000324436	damaging_missense	0	0	0	169
ENSG00000181786	ENST00000324436	other_missense	0	0	2	728
ENSG00000181786	ENST00000324436	pLoF_damaging_missense	0	0	0	169
ENSG00000181786	ENST00000324436	synonymous	0	0	0	272
ENSG00000181788	ENST00000312960	other_missense	0	0	0	655
ENSG00000181788	ENST00000312960	pLoF	0	0	0	2
ENSG00000181788	ENST00000312960	pLoF_damaging_missense	0	0	0	2
ENSG00000181788	ENST00000312960	synonymous	0	0	0	369
ENSG00000181789	ENST00000314797	damaging_missense	0	0	0	111
ENSG00000181789	ENST00000314797	other_missense	7	2	10	1846
ENSG00000181789	ENST00000314797	pLoF	0	0	0	14
ENSG00000181789	ENST00000314797	pLoF_damaging_missense	0	0	0	125
ENSG00000181789	ENST00000314797	synonymous	11	4	580	2956
ENSG00000181790	ENST00000517894	damaging_missense	0	0	0	31
ENSG00000181790	ENST00000517894	other_missense	36	3	21	4662
ENSG00000181790	ENST00000517894	pLoF	0	0	0	8
ENSG00000181790	ENST00000517894	pLoF_damaging_missense	0	0	0	39
ENSG00000181790	ENST00000517894	synonymous	67	168287	154	7965
ENSG00000181803	ENST00000320704	damaging_missense	0	0	0	273
ENSG00000181803	ENST00000320704	other_missense	3	0	9	893
ENSG00000181803	ENST00000320704	pLoF_damaging_missense	0	0	0	273
ENSG00000181803	ENST00000320704	synonymous	0	176576	0	11
ENSG00000181804	ENST00000316549	damaging_missense	0	0	0	18
ENSG00000181804	ENST00000316549	other_missense	55	184	45	11979
ENSG00000181804	ENST00000316549	pLoF	0	0	0	63
ENSG00000181804	ENST00000316549	pLoF_damaging_missense	0	0	0	81
ENSG00000181804	ENST00000316549	synonymous	7	3	29	3171
ENSG00000181817	ENST00000315732	damaging_missense	0	0	0	6
ENSG00000181817	ENST00000315732	other_missense	0	0	0	309
ENSG00000181817	ENST00000315732	pLoF	0	0	0	4
ENSG00000181817	ENST00000315732	pLoF_damaging_missense	0	0	0	10
ENSG00000181817	ENST00000315732	synonymous	1	0	0	351
ENSG00000181826	ENST00000454158	damaging_missense	0	0	0	10
ENSG00000181826	ENST00000454158	other_missense	1	0	0	856
ENSG00000181826	ENST00000454158	pLoF	0	0	0	8
ENSG00000181826	ENST00000454158	pLoF_damaging_missense	0	0	0	18
ENSG00000181826	ENST00000454158	synonymous	0	0	0	359
ENSG00000181827	ENST00000559447	damaging_missense	0	0	0	36
ENSG00000181827	ENST00000559447	other_missense	56	13	12	6754
ENSG00000181827	ENST00000559447	pLoF	0	0	0	4
ENSG00000181827	ENST00000559447	pLoF_damaging_missense	0	0	0	40
ENSG00000181827	ENST00000559447	synonymous	0	176540	1	46
ENSG00000181830	ENST00000314134	damaging_missense	0	0	0	100
ENSG00000181830	ENST00000314134	other_missense	6	5	1	2955
ENSG00000181830	ENST00000314134	pLoF	0	0	0	8
ENSG00000181830	ENST00000314134	pLoF_damaging_missense	0	0	0	108
ENSG00000181830	ENST00000314134	synonymous	4	0	0	1520
ENSG00000181847	ENST00000486257	damaging_missense	0	0	0	46
ENSG00000181847	ENST00000486257	other_missense	4	0	144	1456
ENSG00000181847	ENST00000486257	pLoF	0	0	0	5
ENSG00000181847	ENST00000486257	pLoF_damaging_missense	0	0	0	51
ENSG00000181847	ENST00000486257	synonymous	0	0	0	183
ENSG00000181852	ENST00000345093	damaging_missense	0	0	0	1
ENSG00000181852	ENST00000345093	other_missense	0	0	0	457
ENSG00000181852	ENST00000345093	pLoF_damaging_missense	0	0	0	1
ENSG00000181852	ENST00000345093	synonymous	0	1	0	395
ENSG00000181856	ENST00000317370	damaging_missense	0	1	0	955
ENSG00000181856	ENST00000317370	other_missense	43	12	0	6575
ENSG00000181856	ENST00000317370	pLoF	0	0	0	16
ENSG00000181856	ENST00000317370	pLoF_damaging_missense	0	1	0	971
ENSG00000181856	ENST00000317370	synonymous	1	0	0	433
ENSG00000181867	ENST00000321339	damaging_missense	0	0	0	34
ENSG00000181867	ENST00000321339	other_missense	10	4	12	2211
ENSG00000181867	ENST00000321339	pLoF	0	0	0	19
ENSG00000181867	ENST00000321339	pLoF_damaging_missense	0	0	0	53
ENSG00000181867	ENST00000321339	synonymous	0	0	0	339
ENSG00000181873	ENST00000366711	damaging_missense	0	0	0	129
ENSG00000181873	ENST00000366711	other_missense	2	0	29	1886
ENSG00000181873	ENST00000366711	pLoF	0	0	0	91
ENSG00000181873	ENST00000366711	pLoF_damaging_missense	0	0	0	220
ENSG00000181873	ENST00000366711	synonymous	1	0	0	968
ENSG00000181885	ENST00000360325	damaging_missense	0	0	0	55
ENSG00000181885	ENST00000360325	other_missense	1	0	0	687
ENSG00000181885	ENST00000360325	pLoF	0	0	0	31
ENSG00000181885	ENST00000360325	pLoF_damaging_missense	0	0	0	86
ENSG00000181885	ENST00000360325	synonymous	7	5	0	2100
ENSG00000181894	ENST00000597186	damaging_missense	0	0	0	69
ENSG00000181894	ENST00000597186	other_missense	9	4	0	2951
ENSG00000181894	ENST00000597186	pLoF	0	0	0	30
ENSG00000181894	ENST00000597186	pLoF_damaging_missense	0	0	0	99
ENSG00000181894	ENST00000597186	synonymous	3	0	65	601
ENSG00000181896	ENST00000592502	other_missense	24	13	386	4296
ENSG00000181896	ENST00000592502	pLoF	1	229	2	12048
ENSG00000181896	ENST00000592502	pLoF_damaging_missense	1	229	2	12048
ENSG00000181896	ENST00000592502	synonymous	0	1	0	1121
ENSG00000181903	ENST00000641251	other_missense	2	0	4	2173
ENSG00000181903	ENST00000641251	pLoF	0	0	0	65
ENSG00000181903	ENST00000641251	pLoF_damaging_missense	0	0	0	65
ENSG00000181903	ENST00000641251	synonymous	1	0	0	303
ENSG00000181904	ENST00000394976	other_missense	0	0	0	81
ENSG00000181904	ENST00000394976	synonymous	0	0	0	251
ENSG00000181915	ENST00000373783	other_missense	0	0	0	335
ENSG00000181915	ENST00000373783	pLoF	0	0	0	2
ENSG00000181915	ENST00000373783	pLoF_damaging_missense	0	0	0	2
ENSG00000181915	ENST00000373783	synonymous	0	0	0	125
ENSG00000181924	ENST00000355693	damaging_missense	0	0	0	4
ENSG00000181924	ENST00000355693	other_missense	1	2	0	1142
ENSG00000181924	ENST00000355693	pLoF	0	0	0	6
ENSG00000181924	ENST00000355693	pLoF_damaging_missense	0	0	0	10
ENSG00000181924	ENST00000355693	synonymous	0	0	0	77
ENSG00000181929	ENST00000316299	damaging_missense	0	0	0	28
ENSG00000181929	ENST00000316299	other_missense	0	0	0	550
ENSG00000181929	ENST00000316299	pLoF	0	0	0	30
ENSG00000181929	ENST00000316299	pLoF_damaging_missense	0	0	0	58
ENSG00000181929	ENST00000316299	synonymous	1	10	2	2683
ENSG00000181938	ENST00000426538	damaging_missense	0	0	0	9
ENSG00000181938	ENST00000426538	other_missense	0	0	0	556
ENSG00000181938	ENST00000426538	pLoF	0	0	0	37
ENSG00000181938	ENST00000426538	pLoF_damaging_missense	0	0	0	46
ENSG00000181938	ENST00000426538	synonymous	0	0	0	132
ENSG00000181939	ENST00000314644	damaging_missense	0	2	0	701
ENSG00000181939	ENST00000314644	other_missense	14	2	19	4215
ENSG00000181939	ENST00000314644	pLoF_damaging_missense	0	2	0	701
ENSG00000181939	ENST00000314644	synonymous	0	0	0	350
ENSG00000181958	ENST00000314706	damaging_missense	0	0	0	39
ENSG00000181958	ENST00000314706	other_missense	2	1	4	1796
ENSG00000181958	ENST00000314706	pLoF_damaging_missense	0	0	0	39
ENSG00000181958	ENST00000314706	synonymous	17	5	0	4335
ENSG00000181961	ENST00000314721	damaging_missense	0	0	0	125
ENSG00000181961	ENST00000314721	other_missense	7	2	2	2299
ENSG00000181961	ENST00000314721	pLoF	0	0	0	8
ENSG00000181961	ENST00000314721	pLoF_damaging_missense	0	0	0	133
ENSG00000181961	ENST00000314721	synonymous	0	0	0	261
ENSG00000181963	ENST00000325719	other_missense	7	4	6	2675
ENSG00000181963	ENST00000325719	pLoF	0	0	0	58
ENSG00000181963	ENST00000325719	pLoF_damaging_missense	0	0	0	58
ENSG00000181963	ENST00000325719	synonymous	0	0	7	562
ENSG00000181965	ENST00000314744	damaging_missense	0	0	0	52
ENSG00000181965	ENST00000314744	other_missense	1	0	17	427
ENSG00000181965	ENST00000314744	pLoF	0	0	0	16
ENSG00000181965	ENST00000314744	pLoF_damaging_missense	0	0	0	68
ENSG00000181965	ENST00000314744	synonymous	0	0	0	267
ENSG00000181982	ENST00000635206	damaging_missense	0	0	0	36
ENSG00000181982	ENST00000635206	other_missense	2	1	10	1540
ENSG00000181982	ENST00000635206	pLoF	0	0	0	10
ENSG00000181982	ENST00000635206	pLoF_damaging_missense	0	0	0	46
ENSG00000181982	ENST00000635206	synonymous	7	5	6	2035
ENSG00000181991	ENST00000325844	damaging_missense	0	0	0	155
ENSG00000181991	ENST00000325844	other_missense	1	0	27	595
ENSG00000181991	ENST00000325844	pLoF	0	0	0	14
ENSG00000181991	ENST00000325844	pLoF_damaging_missense	0	0	0	169
ENSG00000181991	ENST00000325844	synonymous	1	0	0	184
ENSG00000182004	ENST00000414487	other_missense	0	0	0	43
ENSG00000182004	ENST00000414487	synonymous	0	0	0	50
ENSG00000182010	ENST00000373789	damaging_missense	0	0	0	1063
ENSG00000182010	ENST00000373789	other_missense	0	0	1	914
ENSG00000182010	ENST00000373789	pLoF	0	0	8	128
ENSG00000182010	ENST00000373789	pLoF_damaging_missense	1	0	8	1189
ENSG00000182010	ENST00000373789	synonymous	1	2	0	1296
ENSG00000182013	ENST00000313683	other_missense	0	0	3	1015
ENSG00000182013	ENST00000313683	pLoF	0	0	0	29
ENSG00000182013	ENST00000313683	pLoF_damaging_missense	0	0	0	29
ENSG00000182013	ENST00000313683	synonymous	3	3	19	1896
ENSG00000182022	ENST00000435907	damaging_missense	0	1	0	53
ENSG00000182022	ENST00000435907	other_missense	0	0	3	882
ENSG00000182022	ENST00000435907	pLoF	0	0	0	22
ENSG00000182022	ENST00000435907	pLoF_damaging_missense	0	1	0	75
ENSG00000182022	ENST00000435907	synonymous	30	6	8	5301
ENSG00000182035	ENST00000537425	damaging_missense	0	0	0	1
ENSG00000182035	ENST00000537425	other_missense	0	0	0	211
ENSG00000182035	ENST00000537425	pLoF_damaging_missense	0	0	0	1
ENSG00000182035	ENST00000537425	synonymous	0	0	0	100
ENSG00000182040	ENST00000614341	damaging_missense	0	0	0	55
ENSG00000182040	ENST00000614341	other_missense	12	4	53	3000
ENSG00000182040	ENST00000614341	pLoF	0	0	2	25
ENSG00000182040	ENST00000614341	pLoF_damaging_missense	0	0	2	80
ENSG00000182040	ENST00000614341	synonymous	4	6	22	1894
ENSG00000182050	ENST00000611864	damaging_missense	0	0	0	22
ENSG00000182050	ENST00000611864	other_missense	5	1	0	1746
ENSG00000182050	ENST00000611864	pLoF	0	0	0	20
ENSG00000182050	ENST00000611864	pLoF_damaging_missense	0	0	0	42
ENSG00000182050	ENST00000611864	synonymous	0	0	0	396
ENSG00000182053	ENST00000622138	damaging_missense	0	0	0	8
ENSG00000182053	ENST00000622138	other_missense	50	141	40	10806
ENSG00000182053	ENST00000622138	pLoF	0	0	0	64
ENSG00000182053	ENST00000622138	pLoF_damaging_missense	0	0	0	72
ENSG00000182053	ENST00000622138	synonymous	0	0	0	511
ENSG00000182054	ENST00000330062	damaging_missense	2	0	0	938
ENSG00000182054	ENST00000330062	other_missense	0	0	0	545
ENSG00000182054	ENST00000330062	pLoF	0	0	0	11
ENSG00000182054	ENST00000330062	pLoF_damaging_missense	2	0	0	949
ENSG00000182054	ENST00000330062	synonymous	7	5	0	2503
ENSG00000182070	ENST00000380367	damaging_missense	0	0	0	1
ENSG00000182070	ENST00000380367	other_missense	0	176523	0	64
ENSG00000182070	ENST00000380367	pLoF	0	0	0	18
ENSG00000182070	ENST00000380367	pLoF_damaging_missense	0	0	0	19
ENSG00000182070	ENST00000380367	synonymous	0	0	0	335
ENSG00000182077	ENST00000438700	damaging_missense	0	3	0	786
ENSG00000182077	ENST00000438700	other_missense	13	159408	432	16274
ENSG00000182077	ENST00000438700	pLoF	0	0	4	405
ENSG00000182077	ENST00000438700	pLoF_damaging_missense	0	3	4	1191
ENSG00000182077	ENST00000438700	synonymous	21	251	120	11969
ENSG00000182087	ENST00000356663	damaging_missense	0	0	0	194
ENSG00000182087	ENST00000356663	other_missense	7	2	2	2933
ENSG00000182087	ENST00000356663	pLoF	0	0	0	5
ENSG00000182087	ENST00000356663	pLoF_damaging_missense	0	0	0	199
ENSG00000182087	ENST00000356663	synonymous	45	136	50	10221
ENSG00000182093	ENST00000333781	damaging_missense	0	0	0	1
ENSG00000182093	ENST00000333781	other_missense	0	0	0	815
ENSG00000182093	ENST00000333781	pLoF	0	0	0	10
ENSG00000182093	ENST00000333781	pLoF_damaging_missense	0	0	0	11
ENSG00000182093	ENST00000333781	synonymous	0	17	3	2850
ENSG00000182095	ENST00000430969	damaging_missense	0	0	0	52
ENSG00000182095	ENST00000430969	other_missense	816	42	638	21825
ENSG00000182095	ENST00000430969	pLoF	0	0	0	15
ENSG00000182095	ENST00000430969	pLoF_damaging_missense	0	0	0	67
ENSG00000182095	ENST00000430969	synonymous	578	29	471	19249
ENSG00000182103	ENST00000329203	damaging_missense	0	0	0	2
ENSG00000182103	ENST00000329203	other_missense	26	7	0	5047
ENSG00000182103	ENST00000329203	pLoF	0	0	0	4
ENSG00000182103	ENST00000329203	pLoF_damaging_missense	0	0	0	6
ENSG00000182103	ENST00000329203	synonymous	0	1	1	587
ENSG00000182107	ENST00000555868	damaging_missense	0	0	0	63
ENSG00000182107	ENST00000555868	other_missense	0	1	0	926
ENSG00000182107	ENST00000555868	pLoF	0	0	0	112
ENSG00000182107	ENST00000555868	pLoF_damaging_missense	0	0	0	175
ENSG00000182107	ENST00000555868	synonymous	0	0	0	304
ENSG00000182108	ENST00000570440	damaging_missense	0	0	0	19
ENSG00000182108	ENST00000570440	other_missense	0	0	1	149
ENSG00000182108	ENST00000570440	pLoF	0	0	0	1
ENSG00000182108	ENST00000570440	pLoF_damaging_missense	0	0	0	20
ENSG00000182108	ENST00000570440	synonymous	0	0	2	104
ENSG00000182111	ENST00000420713	damaging_missense	1	1	1187	45
ENSG00000182111	ENST00000420713	other_missense	15	3	1180	2863
ENSG00000182111	ENST00000420713	pLoF	0	0	0	13
ENSG00000182111	ENST00000420713	pLoF_damaging_missense	1	1	1187	58
ENSG00000182111	ENST00000420713	synonymous	1	9	37	1814
ENSG00000182117	ENST00000328848	damaging_missense	0	0	0	32
ENSG00000182117	ENST00000328848	other_missense	0	0	0	20
ENSG00000182117	ENST00000328848	pLoF	0	0	0	57
ENSG00000182117	ENST00000328848	pLoF_damaging_missense	0	0	0	89
ENSG00000182117	ENST00000328848	synonymous	0	0	0	17
ENSG00000182118	ENST00000366654	damaging_missense	0	0	0	338
ENSG00000182118	ENST00000366654	other_missense	2	4	3	1757
ENSG00000182118	ENST00000366654	pLoF	0	0	0	240
ENSG00000182118	ENST00000366654	pLoF_damaging_missense	0	0	0	578
ENSG00000182118	ENST00000366654	synonymous	0	1	0	496
ENSG00000182132	ENST00000434108	damaging_missense	0	0	0	22
ENSG00000182132	ENST00000434108	other_missense	0	0	0	145
ENSG00000182132	ENST00000434108	pLoF	0	0	0	5
ENSG00000182132	ENST00000434108	pLoF_damaging_missense	0	0	0	27
ENSG00000182132	ENST00000434108	synonymous	0	0	0	1216
ENSG00000182134	ENST00000368822	damaging_missense	0	0	0	30
ENSG00000182134	ENST00000368822	other_missense	5	13	4	3327
ENSG00000182134	ENST00000368822	pLoF	0	0	0	74
ENSG00000182134	ENST00000368822	pLoF_damaging_missense	0	0	0	104
ENSG00000182134	ENST00000368822	synonymous	0	0	0	233
ENSG00000182141	ENST00000356929	other_missense	0	166721	546	9169
ENSG00000182141	ENST00000356929	pLoF	0	0	0	309
ENSG00000182141	ENST00000356929	pLoF_damaging_missense	0	0	0	309
ENSG00000182141	ENST00000356929	synonymous	0	0	6	147
ENSG00000182149	ENST00000535424	damaging_missense	0	0	0	39
ENSG00000182149	ENST00000535424	other_missense	28	102	11	8571
ENSG00000182149	ENST00000535424	pLoF	0	1	0	145
ENSG00000182149	ENST00000535424	pLoF_damaging_missense	0	1	0	184
ENSG00000182149	ENST00000535424	synonymous	21	18	5	5577
ENSG00000182150	ENST00000288985	damaging_missense	0	1	0	217
ENSG00000182150	ENST00000288985	other_missense	1	0	0	1226
ENSG00000182150	ENST00000288985	pLoF	0	0	0	297
ENSG00000182150	ENST00000288985	pLoF_damaging_missense	0	1	0	514
ENSG00000182150	ENST00000288985	synonymous	1	0	0	484
ENSG00000182154	ENST00000371443	damaging_missense	0	0	0	23
ENSG00000182154	ENST00000371443	other_missense	0	0	0	1185
ENSG00000182154	ENST00000371443	pLoF	0	0	0	7
ENSG00000182154	ENST00000371443	pLoF_damaging_missense	0	0	0	30
ENSG00000182154	ENST00000371443	synonymous	0	0	0	18
ENSG00000182156	ENST00000328313	damaging_missense	0	0	0	633
ENSG00000182156	ENST00000328313	other_missense	19	6	9	5256
ENSG00000182156	ENST00000328313	pLoF	0	1	0	117
ENSG00000182156	ENST00000328313	pLoF_damaging_missense	0	1	0	750
ENSG00000182156	ENST00000328313	synonymous	41	343	397	15245
ENSG00000182158	ENST00000330387	damaging_missense	0	0	0	7
ENSG00000182158	ENST00000330387	other_missense	4	0	6	1174
ENSG00000182158	ENST00000330387	pLoF	0	0	0	15
ENSG00000182158	ENST00000330387	pLoF_damaging_missense	0	0	0	22
ENSG00000182158	ENST00000330387	synonymous	32	77	36	8292
ENSG00000182168	ENST00000453304	damaging_missense	0	0	0	194
ENSG00000182168	ENST00000453304	other_missense	42	11	948	4699
ENSG00000182168	ENST00000453304	pLoF	0	0	0	4
ENSG00000182168	ENST00000453304	pLoF_damaging_missense	0	0	0	198
ENSG00000182168	ENST00000453304	synonymous	11	0	4	2641
ENSG00000182170	ENST00000332314	damaging_missense	0	0	0	190
ENSG00000182170	ENST00000332314	other_missense	17	36	49	4817
ENSG00000182170	ENST00000332314	pLoF_damaging_missense	0	0	0	190
ENSG00000182170	ENST00000332314	synonymous	0	0	0	485
ENSG00000182173	ENST00000333213	damaging_missense	0	0	0	49
ENSG00000182173	ENST00000333213	other_missense	9	0	1	2775
ENSG00000182173	ENST00000333213	pLoF	0	0	12	46
ENSG00000182173	ENST00000333213	pLoF_damaging_missense	0	0	12	95
ENSG00000182173	ENST00000333213	synonymous	0	0	0	443
ENSG00000182175	ENST00000557301	damaging_missense	0	1	0	308
ENSG00000182175	ENST00000557301	other_missense	2	0	0	979
ENSG00000182175	ENST00000557301	pLoF	0	0	0	6
ENSG00000182175	ENST00000557301	pLoF_damaging_missense	0	1	0	314
ENSG00000182175	ENST00000557301	synonymous	11	4	31	3416
ENSG00000182177	ENST00000409749	damaging_missense	1	0	0	402
ENSG00000182177	ENST00000409749	other_missense	7	0	70	1715
ENSG00000182177	ENST00000409749	pLoF	1	0	7	175
ENSG00000182177	ENST00000409749	pLoF_damaging_missense	2	0	7	577
ENSG00000182177	ENST00000409749	synonymous	6	27	7	4939
ENSG00000182179	ENST00000333486	damaging_missense	0	0	0	206
ENSG00000182179	ENST00000333486	other_missense	63	8	33	7027
ENSG00000182179	ENST00000333486	pLoF	0	1	0	789
ENSG00000182179	ENST00000333486	pLoF_damaging_missense	0	1	0	995
ENSG00000182179	ENST00000333486	synonymous	5	4	0	2311
ENSG00000182180	ENST00000372945	damaging_missense	0	0	0	1
ENSG00000182180	ENST00000372945	other_missense	8	6	0	3464
ENSG00000182180	ENST00000372945	pLoF	0	0	0	19
ENSG00000182180	ENST00000372945	pLoF_damaging_missense	0	0	0	20
ENSG00000182180	ENST00000372945	synonymous	0	0	0	135
ENSG00000182183	ENST00000517870	damaging_missense	0	0	0	100
ENSG00000182183	ENST00000517870	other_missense	0	1	0	904
ENSG00000182183	ENST00000517870	pLoF_damaging_missense	0	0	0	100
ENSG00000182183	ENST00000517870	synonymous	0	5	0	1610
ENSG00000182185	ENST00000487861	damaging_missense	0	0	0	53
ENSG00000182185	ENST00000487861	other_missense	4	4	6	1776
ENSG00000182185	ENST00000487861	pLoF	0	0	0	86
ENSG00000182185	ENST00000487861	pLoF_damaging_missense	0	0	0	139
ENSG00000182185	ENST00000487861	synonymous	0	0	0	316
ENSG00000182187	ENST00000260988	damaging_missense	0	0	0	292
ENSG00000182187	ENST00000260988	other_missense	0	0	0	200
ENSG00000182187	ENST00000260988	pLoF	0	0	1	19
ENSG00000182187	ENST00000260988	pLoF_damaging_missense	0	0	1	310
ENSG00000182187	ENST00000260988	synonymous	0	0	2	130
ENSG00000182196	ENST00000315580	damaging_missense	0	0	0	12
ENSG00000182196	ENST00000315580	other_missense	3	0	11	1459
ENSG00000182196	ENST00000315580	pLoF	0	0	3	480
ENSG00000182196	ENST00000315580	pLoF_damaging_missense	0	0	3	492
ENSG00000182196	ENST00000315580	synonymous	0	0	0	527
ENSG00000182197	ENST00000378204	damaging_missense	0	0	0	189
ENSG00000182197	ENST00000378204	other_missense	1	0	0	743
ENSG00000182197	ENST00000378204	pLoF	0	0	0	2
ENSG00000182197	ENST00000378204	pLoF_damaging_missense	0	0	0	191
ENSG00000182197	ENST00000378204	synonymous	5	0	0	1219
ENSG00000182199	ENST00000328923	damaging_missense	0	0	0	73
ENSG00000182199	ENST00000328923	other_missense	0	0	0	609
ENSG00000182199	ENST00000328923	pLoF	0	0	0	20
ENSG00000182199	ENST00000328923	pLoF_damaging_missense	0	0	0	93
ENSG00000182199	ENST00000328923	synonymous	0	0	0	669
ENSG00000182208	ENST00000329957	damaging_missense	0	0	0	25
ENSG00000182208	ENST00000329957	other_missense	0	2	16	1153
ENSG00000182208	ENST00000329957	pLoF_damaging_missense	0	0	0	25
ENSG00000182208	ENST00000329957	synonymous	1	0	0	631
ENSG00000182218	ENST00000330710	damaging_missense	0	0	0	151
ENSG00000182218	ENST00000330710	other_missense	6	2	0	2170
ENSG00000182218	ENST00000330710	pLoF	0	0	0	66
ENSG00000182218	ENST00000330710	pLoF_damaging_missense	0	0	0	217
ENSG00000182218	ENST00000330710	synonymous	3	3	13	1733
ENSG00000182223	ENST00000327939	damaging_missense	0	0	0	6
ENSG00000182223	ENST00000327939	other_missense	2	176581	0	4
ENSG00000182223	ENST00000327939	pLoF	0	0	0	49
ENSG00000182223	ENST00000327939	pLoF_damaging_missense	0	0	0	55
ENSG00000182223	ENST00000327939	synonymous	0	0	11	438
ENSG00000182224	ENST00000332439	damaging_missense	0	0	0	36
ENSG00000182224	ENST00000332439	other_missense	3	0	0	2395
ENSG00000182224	ENST00000332439	pLoF	0	1	0	211
ENSG00000182224	ENST00000332439	pLoF_damaging_missense	0	1	0	247
ENSG00000182224	ENST00000332439	synonymous	0	0	0	85
ENSG00000182230	ENST00000515817	other_missense	149	245	0	15296
ENSG00000182230	ENST00000515817	pLoF	0	0	0	258
ENSG00000182230	ENST00000515817	pLoF_damaging_missense	0	0	0	258
ENSG00000182230	ENST00000515817	synonymous	10	9	0	3609
ENSG00000182240	ENST00000330333	damaging_missense	0	0	0	54
ENSG00000182240	ENST00000330333	other_missense	19	13	29	4195
ENSG00000182240	ENST00000330333	pLoF	0	0	0	13
ENSG00000182240	ENST00000330333	pLoF_damaging_missense	0	0	6	55
ENSG00000182240	ENST00000330333	synonymous	3	1	0	1570
ENSG00000182247	ENST00000396703	damaging_missense	0	0	0	26
ENSG00000182247	ENST00000396703	other_missense	0	0	0	74
ENSG00000182247	ENST00000396703	pLoF	0	0	0	1
ENSG00000182247	ENST00000396703	pLoF_damaging_missense	0	0	0	27
ENSG00000182247	ENST00000396703	synonymous	0	0	0	93
ENSG00000182253	ENST00000336292	damaging_missense	4	4	0	2452
ENSG00000182253	ENST00000336292	other_missense	227	31	149	12994
ENSG00000182253	ENST00000336292	pLoF	0	1	3	671
ENSG00000182253	ENST00000336292	pLoF_damaging_missense	5	5	3	3121
ENSG00000182253	ENST00000336292	synonymous	87	25	25	8392
ENSG00000182255	ENST00000328224	damaging_missense	0	0	0	221
ENSG00000182255	ENST00000328224	other_missense	0	0	8	546
ENSG00000182255	ENST00000328224	pLoF_damaging_missense	0	0	0	221
ENSG00000182255	ENST00000328224	synonymous	1	0	0	353
ENSG00000182256	ENST00000615808	damaging_missense	0	0	0	48
ENSG00000182256	ENST00000615808	other_missense	4	4	0	1492
ENSG00000182256	ENST00000615808	pLoF	0	0	0	17
ENSG00000182256	ENST00000615808	pLoF_damaging_missense	0	0	0	65
ENSG00000182256	ENST00000615808	synonymous	21	40	40	6431
ENSG00000182257	ENST00000396008	other_missense	10	80	3	8269
ENSG00000182257	ENST00000396008	pLoF	0	2	0	263
ENSG00000182257	ENST00000396008	pLoF_damaging_missense	0	2	0	263
ENSG00000182257	ENST00000396008	synonymous	0	0	0	79
ENSG00000182261	ENST00000328600	damaging_missense	0	0	2	84
ENSG00000182261	ENST00000328600	other_missense	3	0	10	1251
ENSG00000182261	ENST00000328600	pLoF	0	0	0	2
ENSG00000182261	ENST00000328600	pLoF_damaging_missense	0	0	2	86
ENSG00000182261	ENST00000328600	synonymous	1	0	4	1067
ENSG00000182263	ENST00000333129	damaging_missense	0	0	0	378
ENSG00000182263	ENST00000333129	other_missense	2	1	2	1695
ENSG00000182263	ENST00000333129	pLoF	0	0	0	1
ENSG00000182263	ENST00000333129	pLoF_damaging_missense	0	0	0	379
ENSG00000182263	ENST00000333129	synonymous	5	2	7	2012
ENSG00000182264	ENST00000332955	damaging_missense	0	0	7	11
ENSG00000182264	ENST00000332955	other_missense	2	2	0	1795
ENSG00000182264	ENST00000332955	pLoF	0	0	0	112
ENSG00000182264	ENST00000332955	pLoF_damaging_missense	0	0	7	123
ENSG00000182264	ENST00000332955	synonymous	0	0	0	679
ENSG00000182271	ENST00000328886	damaging_missense	0	0	0	91
ENSG00000182271	ENST00000328886	other_missense	0	0	0	442
ENSG00000182271	ENST00000328886	pLoF	0	0	0	63
ENSG00000182271	ENST00000328886	pLoF_damaging_missense	0	0	0	154
ENSG00000182271	ENST00000328886	synonymous	0	0	0	271
ENSG00000182272	ENST00000329962	damaging_missense	0	0	0	29
ENSG00000182272	ENST00000329962	other_missense	39	1	20	4527
ENSG00000182272	ENST00000329962	pLoF	0	0	0	23
ENSG00000182272	ENST00000329962	pLoF_damaging_missense	0	0	0	52
ENSG00000182272	ENST00000329962	synonymous	9	0	18	2837
ENSG00000182307	ENST00000331434	other_missense	6	11	5	3045
ENSG00000182307	ENST00000331434	pLoF	0	0	0	4
ENSG00000182307	ENST00000331434	pLoF_damaging_missense	0	0	0	4
ENSG00000182307	ENST00000331434	synonymous	1	1	0	759
ENSG00000182308	ENST00000333141	other_missense	8	2	14	1921
ENSG00000182308	ENST00000333141	pLoF	0	0	0	3
ENSG00000182308	ENST00000333141	pLoF_damaging_missense	0	0	0	3
ENSG00000182308	ENST00000333141	synonymous	1	0	0	494
ENSG00000182318	ENST00000329665	damaging_missense	0	0	0	105
ENSG00000182318	ENST00000329665	other_missense	12	4	6	3271
ENSG00000182318	ENST00000329665	pLoF	0	0	0	11
ENSG00000182318	ENST00000329665	pLoF_damaging_missense	0	0	0	116
ENSG00000182318	ENST00000329665	synonymous	134	403	5	18541
ENSG00000182324	ENST00000391884	damaging_missense	10	9	0	2552
ENSG00000182324	ENST00000391884	other_missense	1	2	0	1737
ENSG00000182324	ENST00000391884	pLoF	0	0	0	85
ENSG00000182324	ENST00000391884	pLoF_damaging_missense	11	9	3	2629
ENSG00000182324	ENST00000391884	synonymous	6	24	0	7222
ENSG00000182325	ENST00000331890	damaging_missense	0	0	0	29
ENSG00000182325	ENST00000331890	other_missense	0	176584	0	3
ENSG00000182325	ENST00000331890	pLoF	0	1	0	212
ENSG00000182325	ENST00000331890	pLoF_damaging_missense	0	1	0	241
ENSG00000182325	ENST00000331890	synonymous	3	4	0	2039
ENSG00000182326	ENST00000406697	damaging_missense	0	5	0	2340
ENSG00000182326	ENST00000406697	other_missense	1	1	9	1261
ENSG00000182326	ENST00000406697	pLoF	0	0	0	28
ENSG00000182326	ENST00000406697	pLoF_damaging_missense	0	5	0	2368
ENSG00000182326	ENST00000406697	synonymous	1	2	5	1808
ENSG00000182327	ENST00000331264	damaging_missense	0	0	0	57
ENSG00000182327	ENST00000331264	other_missense	0	176582	5	0
ENSG00000182327	ENST00000331264	pLoF	0	0	0	17
ENSG00000182327	ENST00000331264	pLoF_damaging_missense	0	0	0	74
ENSG00000182327	ENST00000331264	synonymous	19	347	9	15006
ENSG00000182329	ENST00000541917	damaging_missense	0	0	0	67
ENSG00000182329	ENST00000541917	other_missense	33	9	42	4849
ENSG00000182329	ENST00000541917	pLoF	0	0	1	455
ENSG00000182329	ENST00000541917	pLoF_damaging_missense	0	0	1	522
ENSG00000182329	ENST00000541917	synonymous	2	1	0	1325
ENSG00000182330	ENST00000357367	other_missense	1	1	29	1081
ENSG00000182330	ENST00000357367	pLoF	0	0	0	122
ENSG00000182330	ENST00000357367	pLoF_damaging_missense	0	0	0	122
ENSG00000182330	ENST00000357367	synonymous	1	1	0	665
ENSG00000182333	ENST00000394375	damaging_missense	1	3	0	866
ENSG00000182333	ENST00000394375	other_missense	0	0	3	393
ENSG00000182333	ENST00000394375	pLoF	0	0	0	29
ENSG00000182333	ENST00000394375	pLoF_damaging_missense	2	3	0	893
ENSG00000182333	ENST00000394375	synonymous	1	0	0	659
ENSG00000182334	ENST00000641167	damaging_missense	0	0	0	7
ENSG00000182334	ENST00000641167	other_missense	3	6	57	2101
ENSG00000182334	ENST00000641167	pLoF_damaging_missense	0	0	0	7
ENSG00000182334	ENST00000641167	synonymous	106	162805	12	13384
ENSG00000182346	ENST00000618629	damaging_missense	0	0	0	3
ENSG00000182346	ENST00000618629	other_missense	0	0	0	297
ENSG00000182346	ENST00000618629	pLoF	0	0	0	9
ENSG00000182346	ENST00000618629	pLoF_damaging_missense	0	0	0	12
ENSG00000182346	ENST00000618629	synonymous	0	0	0	244
ENSG00000182348	ENST00000333190	damaging_missense	0	0	0	2
ENSG00000182348	ENST00000333190	other_missense	534	429	16375	7448
ENSG00000182348	ENST00000333190	pLoF	0	0	0	61
ENSG00000182348	ENST00000333190	pLoF_damaging_missense	0	0	0	63
ENSG00000182348	ENST00000333190	synonymous	4	0	11	1691
ENSG00000182359	ENST00000526793	damaging_missense	0	0	2	73
ENSG00000182359	ENST00000526793	other_missense	5	2	8	2502
ENSG00000182359	ENST00000526793	pLoF	0	0	0	73
ENSG00000182359	ENST00000526793	pLoF_damaging_missense	0	0	2	146
ENSG00000182359	ENST00000526793	synonymous	0	1	0	768
ENSG00000182362	ENST00000329319	damaging_missense	0	0	0	4
ENSG00000182362	ENST00000329319	other_missense	0	1	0	800
ENSG00000182362	ENST00000329319	pLoF	0	0	0	28
ENSG00000182362	ENST00000329319	pLoF_damaging_missense	0	0	0	32
ENSG00000182362	ENST00000329319	synonymous	0	0	0	72
ENSG00000182372	ENST00000331222	damaging_missense	0	0	0	165
ENSG00000182372	ENST00000331222	other_missense	1	0	0	886
ENSG00000182372	ENST00000331222	pLoF	0	0	0	29
ENSG00000182372	ENST00000331222	pLoF_damaging_missense	0	0	0	194
ENSG00000182372	ENST00000331222	synonymous	0	0	0	345
ENSG00000182379	ENST00000349394	damaging_missense	0	0	0	51
ENSG00000182379	ENST00000349394	other_missense	0	0	0	693
ENSG00000182379	ENST00000349394	pLoF	0	0	0	5
ENSG00000182379	ENST00000349394	pLoF_damaging_missense	0	0	0	56
ENSG00000182379	ENST00000349394	synonymous	0	176511	0	76
ENSG00000182389	ENST00000539935	damaging_missense	0	0	0	602
ENSG00000182389	ENST00000539935	other_missense	2	1	0	2109
ENSG00000182389	ENST00000539935	pLoF	0	0	0	6
ENSG00000182389	ENST00000539935	pLoF_damaging_missense	0	0	0	608
ENSG00000182389	ENST00000539935	synonymous	0	1	0	948
ENSG00000182393	ENST00000333625	damaging_missense	0	0	0	11
ENSG00000182393	ENST00000333625	other_missense	2	0	0	732
ENSG00000182393	ENST00000333625	pLoF	0	0	0	68
ENSG00000182393	ENST00000333625	pLoF_damaging_missense	0	0	0	79
ENSG00000182393	ENST00000333625	synonymous	0	0	0	740
ENSG00000182400	ENST00000330149	damaging_missense	0	0	0	13
ENSG00000182400	ENST00000330149	other_missense	0	0	0	406
ENSG00000182400	ENST00000330149	pLoF	0	0	0	32
ENSG00000182400	ENST00000330149	pLoF_damaging_missense	0	0	0	45
ENSG00000182400	ENST00000330149	synonymous	0	0	0	90
ENSG00000182405	ENST00000397766	damaging_missense	0	0	18	67
ENSG00000182405	ENST00000397766	other_missense	7	2	0	1979
ENSG00000182405	ENST00000397766	pLoF	0	0	0	12
ENSG00000182405	ENST00000397766	pLoF_damaging_missense	0	0	18	79
ENSG00000182405	ENST00000397766	synonymous	0	0	18	207
ENSG00000182446	ENST00000331134	damaging_missense	0	0	0	57
ENSG00000182446	ENST00000331134	other_missense	3	3	1	2118
ENSG00000182446	ENST00000331134	pLoF_damaging_missense	0	0	0	57
ENSG00000182446	ENST00000331134	synonymous	7	1	0	2524
ENSG00000182447	ENST00000327928	damaging_missense	1	2	0	888
ENSG00000182447	ENST00000327928	other_missense	0	1	0	1177
ENSG00000182447	ENST00000327928	pLoF	0	0	0	119
ENSG00000182447	ENST00000327928	pLoF_damaging_missense	1	2	0	1007
ENSG00000182447	ENST00000327928	synonymous	0	0	2	647
ENSG00000182450	ENST00000539216	damaging_missense	0	0	0	39
ENSG00000182450	ENST00000539216	other_missense	2	2	6	1119
ENSG00000182450	ENST00000539216	pLoF	0	0	0	8
ENSG00000182450	ENST00000539216	pLoF_damaging_missense	0	0	0	47
ENSG00000182450	ENST00000539216	synonymous	11	176177	4	395
ENSG00000182459	ENST00000333437	damaging_missense	0	0	0	26
ENSG00000182459	ENST00000333437	other_missense	3	1	2	2335
ENSG00000182459	ENST00000333437	pLoF_damaging_missense	0	0	0	26
ENSG00000182459	ENST00000333437	synonymous	0	0	0	152
ENSG00000182463	ENST00000371497	damaging_missense	0	0	0	19
ENSG00000182463	ENST00000371497	other_missense	23	3	66	4584
ENSG00000182463	ENST00000371497	pLoF	0	0	4	3
ENSG00000182463	ENST00000371497	pLoF_damaging_missense	0	0	4	22
ENSG00000182463	ENST00000371497	synonymous	17	4	68	3811
ENSG00000182472	ENST00000328867	damaging_missense	8	0	0	2368
ENSG00000182472	ENST00000328867	other_missense	21	3	16	4396
ENSG00000182472	ENST00000328867	pLoF	0	0	2	530
ENSG00000182472	ENST00000328867	pLoF_damaging_missense	11	0	2	2892
ENSG00000182472	ENST00000328867	synonymous	26	6	88	5370
ENSG00000182473	ENST00000335146	damaging_missense	0	0	0	78
ENSG00000182473	ENST00000335146	other_missense	5	1	4	1837
ENSG00000182473	ENST00000335146	pLoF	0	0	0	54
ENSG00000182473	ENST00000335146	pLoF_damaging_missense	0	0	0	132
ENSG00000182473	ENST00000335146	synonymous	0	0	0	1054
ENSG00000182481	ENST00000537025	damaging_missense	1	8	0	2152
ENSG00000182481	ENST00000537025	other_missense	7	1	8	2248
ENSG00000182481	ENST00000537025	pLoF	0	0	0	17
ENSG00000182481	ENST00000537025	pLoF_damaging_missense	1	8	0	2169
ENSG00000182481	ENST00000537025	synonymous	0	0	0	709
ENSG00000182504	ENST00000341893	damaging_missense	0	0	0	90
ENSG00000182504	ENST00000341893	other_missense	37	9	14	5525
ENSG00000182504	ENST00000341893	pLoF	0	0	0	25
ENSG00000182504	ENST00000341893	pLoF_damaging_missense	0	0	0	115
ENSG00000182504	ENST00000341893	synonymous	4	1	25	2044
ENSG00000182511	ENST00000328850	damaging_missense	0	0	0	254
ENSG00000182511	ENST00000328850	other_missense	18	6	8	3902
ENSG00000182511	ENST00000328850	pLoF	0	0	0	24
ENSG00000182511	ENST00000328850	pLoF_damaging_missense	0	0	0	278
ENSG00000182511	ENST00000328850	synonymous	68	164986	128	11208
ENSG00000182512	ENST00000331334	damaging_missense	0	0	0	15
ENSG00000182512	ENST00000331334	other_missense	0	0	0	139
ENSG00000182512	ENST00000331334	pLoF	0	0	0	11
ENSG00000182512	ENST00000331334	pLoF_damaging_missense	0	0	0	26
ENSG00000182512	ENST00000331334	synonymous	0	0	12	178
ENSG00000182521	ENST00000247219	damaging_missense	0	0	0	52
ENSG00000182521	ENST00000247219	other_missense	1	1	0	1325
ENSG00000182521	ENST00000247219	pLoF	0	0	0	83
ENSG00000182521	ENST00000247219	pLoF_damaging_missense	0	0	0	135
ENSG00000182521	ENST00000247219	synonymous	3	3	3	1788
ENSG00000182533	ENST00000343849	damaging_missense	2	3	0	1959
ENSG00000182533	ENST00000343849	other_missense	0	0	0	123
ENSG00000182533	ENST00000343849	pLoF	0	0	0	8
ENSG00000182533	ENST00000343849	pLoF_damaging_missense	2	3	0	1967
ENSG00000182533	ENST00000343849	synonymous	1	0	0	1310
ENSG00000182534	ENST00000355797	other_missense	2	1	6	1386
ENSG00000182534	ENST00000355797	pLoF	0	0	0	53
ENSG00000182534	ENST00000355797	pLoF_damaging_missense	0	0	0	53
ENSG00000182534	ENST00000355797	synonymous	1	0	0	906
ENSG00000182541	ENST00000340552	damaging_missense	0	0	0	274
ENSG00000182541	ENST00000340552	other_missense	8	6	43	2985
ENSG00000182541	ENST00000340552	pLoF	0	0	0	198
ENSG00000182541	ENST00000340552	pLoF_damaging_missense	0	0	3	466
ENSG00000182541	ENST00000340552	synonymous	5	2	0	1651
ENSG00000182544	ENST00000534842	damaging_missense	2	0	0	223
ENSG00000182544	ENST00000534842	other_missense	0	0	0	863
ENSG00000182544	ENST00000534842	pLoF	0	0	0	22
ENSG00000182544	ENST00000534842	pLoF_damaging_missense	2	0	0	245
ENSG00000182544	ENST00000534842	synonymous	0	0	0	711
ENSG00000182545	ENST00000328444	damaging_missense	0	0	5	9
ENSG00000182545	ENST00000328444	other_missense	0	0	0	256
ENSG00000182545	ENST00000328444	pLoF_damaging_missense	0	0	5	9
ENSG00000182545	ENST00000328444	synonymous	0	0	0	127
ENSG00000182551	ENST00000327435	damaging_missense	0	0	0	383
ENSG00000182551	ENST00000327435	other_missense	3	1	0	1511
ENSG00000182551	ENST00000327435	pLoF	0	0	0	29
ENSG00000182551	ENST00000327435	pLoF_damaging_missense	0	0	0	412
ENSG00000182551	ENST00000327435	synonymous	0	0	0	363
ENSG00000182552	ENST00000326397	damaging_missense	0	0	0	9
ENSG00000182552	ENST00000326397	other_missense	1	8	0	2149
ENSG00000182552	ENST00000326397	pLoF	0	0	0	13
ENSG00000182552	ENST00000326397	pLoF_damaging_missense	0	0	0	22
ENSG00000182552	ENST00000326397	synonymous	9	257	8	12908
ENSG00000182557	ENST00000355530	damaging_missense	0	2	0	685
ENSG00000182557	ENST00000355530	other_missense	58	5	22	5262
ENSG00000182557	ENST00000355530	pLoF	0	6	0	1867
ENSG00000182557	ENST00000355530	pLoF_damaging_missense	5	8	0	2542
ENSG00000182557	ENST00000355530	synonymous	2	1	8	1585
ENSG00000182566	ENST00000328853	other_missense	0	0	0	1460
ENSG00000182566	ENST00000328853	pLoF	0	0	0	3
ENSG00000182566	ENST00000328853	pLoF_damaging_missense	0	0	0	3
ENSG00000182566	ENST00000328853	synonymous	0	0	0	985
ENSG00000182568	ENST00000417717	damaging_missense	0	0	0	1
ENSG00000182568	ENST00000417717	other_missense	0	0	0	975
ENSG00000182568	ENST00000417717	pLoF_damaging_missense	0	0	0	1
ENSG00000182568	ENST00000417717	synonymous	4	13	0	2897
ENSG00000182575	ENST00000328741	damaging_missense	0	0	0	208
ENSG00000182575	ENST00000328741	other_missense	7	12	1	2972
ENSG00000182575	ENST00000328741	pLoF	0	0	0	3
ENSG00000182575	ENST00000328741	pLoF_damaging_missense	0	0	0	211
ENSG00000182575	ENST00000328741	synonymous	0	0	0	81
ENSG00000182578	ENST00000286301	damaging_missense	0	0	0	145
ENSG00000182578	ENST00000286301	other_missense	55	18	35	6634
ENSG00000182578	ENST00000286301	pLoF	0	0	0	8
ENSG00000182578	ENST00000286301	pLoF_damaging_missense	0	0	0	153
ENSG00000182578	ENST00000286301	synonymous	356	400	66	21542
ENSG00000182580	ENST00000330394	damaging_missense	1	0	0	275
ENSG00000182580	ENST00000330394	other_missense	10	1	2	2669
ENSG00000182580	ENST00000330394	pLoF	0	0	0	8
ENSG00000182580	ENST00000330394	pLoF_damaging_missense	1	0	0	283
ENSG00000182580	ENST00000330394	synonymous	35	23	44	6135
ENSG00000182584	ENST00000330271	damaging_missense	2	0	0	180
ENSG00000182584	ENST00000330271	other_missense	0	1	0	1155
ENSG00000182584	ENST00000330271	pLoF	0	0	0	11
ENSG00000182584	ENST00000330271	pLoF_damaging_missense	2	0	0	191
ENSG00000182584	ENST00000330271	synonymous	0	0	0	193
ENSG00000182585	ENST00000413830	damaging_missense	0	0	0	7
ENSG00000182585	ENST00000413830	other_missense	0	0	0	382
ENSG00000182585	ENST00000413830	pLoF	0	0	0	115
ENSG00000182585	ENST00000413830	pLoF_damaging_missense	0	0	0	122
ENSG00000182585	ENST00000413830	synonymous	1	3	0	1809
ENSG00000182591	ENST00000332378	other_missense	0	0	0	364
ENSG00000182591	ENST00000332378	pLoF	0	0	0	18
ENSG00000182591	ENST00000332378	pLoF_damaging_missense	0	0	0	18
ENSG00000182591	ENST00000332378	synonymous	0	0	0	95
ENSG00000182600	ENST00000409230	damaging_missense	0	0	0	2
ENSG00000182600	ENST00000409230	other_missense	0	0	0	544
ENSG00000182600	ENST00000409230	pLoF	0	0	0	12
ENSG00000182600	ENST00000409230	pLoF_damaging_missense	0	0	0	14
ENSG00000182600	ENST00000409230	synonymous	0	0	0	302
ENSG00000182601	ENST00000331351	damaging_missense	0	0	0	60
ENSG00000182601	ENST00000331351	other_missense	1	176525	0	61
ENSG00000182601	ENST00000331351	pLoF	0	0	0	11
ENSG00000182601	ENST00000331351	pLoF_damaging_missense	0	0	0	71
ENSG00000182601	ENST00000331351	synonymous	0	0	0	235
ENSG00000182606	ENST00000327628	damaging_missense	0	0	0	258
ENSG00000182606	ENST00000327628	other_missense	50	12	14	6410
ENSG00000182606	ENST00000327628	pLoF	0	0	0	34
ENSG00000182606	ENST00000327628	pLoF_damaging_missense	0	0	0	292
ENSG00000182606	ENST00000327628	synonymous	17	10	25	4154
ENSG00000182612	ENST00000574882	damaging_missense	9	1	0	1670
ENSG00000182612	ENST00000574882	other_missense	0	174418	14	2147
ENSG00000182612	ENST00000574882	pLoF	0	0	0	34
ENSG00000182612	ENST00000574882	pLoF_damaging_missense	9	1	0	1704
ENSG00000182612	ENST00000574882	synonymous	39	25	0	6318
ENSG00000182613	ENST00000641492	damaging_missense	0	0	4	33
ENSG00000182613	ENST00000641492	other_missense	1	0	7	521
ENSG00000182613	ENST00000641492	pLoF_damaging_missense	0	0	4	33
ENSG00000182613	ENST00000641492	synonymous	0	0	0	396
ENSG00000182621	ENST00000338037	damaging_missense	0	0	0	2
ENSG00000182621	ENST00000338037	other_missense	35	12	22	5892
ENSG00000182621	ENST00000338037	pLoF	0	0	0	3
ENSG00000182621	ENST00000338037	pLoF_damaging_missense	0	0	0	5
ENSG00000182621	ENST00000338037	synonymous	13	7	13	3823
ENSG00000182628	ENST00000330137	other_missense	0	0	0	186
ENSG00000182628	ENST00000330137	pLoF	0	0	0	13
ENSG00000182628	ENST00000330137	pLoF_damaging_missense	0	0	0	13
ENSG00000182628	ENST00000330137	synonymous	0	0	0	25
ENSG00000182631	ENST00000330120	damaging_missense	0	0	0	135
ENSG00000182631	ENST00000330120	other_missense	1	0	42	929
ENSG00000182631	ENST00000330120	pLoF	0	0	2	55
ENSG00000182631	ENST00000330120	pLoF_damaging_missense	0	0	2	190
ENSG00000182631	ENST00000330120	synonymous	2	0	1	592
ENSG00000182634	ENST00000641585	damaging_missense	0	0	0	46
ENSG00000182634	ENST00000641585	other_missense	5	3	276	1377
ENSG00000182634	ENST00000641585	pLoF_damaging_missense	0	0	0	46
ENSG00000182634	ENST00000641585	synonymous	0	0	0	406
ENSG00000182636	ENST00000331837	other_missense	0	0	0	533
ENSG00000182636	ENST00000331837	synonymous	0	0	0	323
ENSG00000182645	ENST00000333254	other_missense	0	0	8	278
ENSG00000182645	ENST00000333254	pLoF	0	0	0	49
ENSG00000182645	ENST00000333254	pLoF_damaging_missense	0	0	0	49
ENSG00000182645	ENST00000333254	synonymous	0	0	0	42
ENSG00000182652	ENST00000331723	other_missense	2	4	0	1836
ENSG00000182652	ENST00000331723	pLoF	0	0	0	47
ENSG00000182652	ENST00000331723	pLoF_damaging_missense	0	0	0	47
ENSG00000182652	ENST00000331723	synonymous	18	8	138	3984
ENSG00000182667	ENST00000425719	damaging_missense	0	0	0	8
ENSG00000182667	ENST00000425719	other_missense	3	2	3	1526
ENSG00000182667	ENST00000425719	pLoF	0	0	0	7
ENSG00000182667	ENST00000425719	pLoF_damaging_missense	0	0	0	15
ENSG00000182667	ENST00000425719	synonymous	0	1	0	1727
ENSG00000182670	ENST00000399017	damaging_missense	0	0	0	37
ENSG00000182670	ENST00000399017	other_missense	253	146	259	15729
ENSG00000182670	ENST00000399017	pLoF	0	0	0	231
ENSG00000182670	ENST00000399017	pLoF_damaging_missense	0	0	0	268
ENSG00000182670	ENST00000399017	synonymous	13	2	2	2559
ENSG00000182674	ENST00000523207	damaging_missense	0	0	0	112
ENSG00000182674	ENST00000523207	other_missense	0	0	34	1058
ENSG00000182674	ENST00000523207	pLoF	0	0	2	1
ENSG00000182674	ENST00000523207	pLoF_damaging_missense	0	0	2	113
ENSG00000182674	ENST00000523207	synonymous	16	99	3	8553
ENSG00000182676	ENST00000330261	damaging_missense	0	0	0	38
ENSG00000182676	ENST00000330261	other_missense	0	0	3	213
ENSG00000182676	ENST00000330261	pLoF	0	0	0	6
ENSG00000182676	ENST00000330261	pLoF_damaging_missense	0	0	0	44
ENSG00000182676	ENST00000330261	synonymous	0	0	5	98
ENSG00000182685	ENST00000328540	damaging_missense	0	0	0	115
ENSG00000182685	ENST00000328540	other_missense	11	4	4	3561
ENSG00000182685	ENST00000328540	pLoF	0	0	0	117
ENSG00000182685	ENST00000328540	pLoF_damaging_missense	0	0	0	232
ENSG00000182685	ENST00000328540	synonymous	0	0	0	782
ENSG00000182687	ENST00000329003	damaging_missense	0	0	5	121
ENSG00000182687	ENST00000329003	other_missense	13	7	4	3359
ENSG00000182687	ENST00000329003	pLoF	0	0	0	1
ENSG00000182687	ENST00000329003	pLoF_damaging_missense	0	0	5	122
ENSG00000182687	ENST00000329003	synonymous	0	0	0	302
ENSG00000182698	ENST00000333527	other_missense	2	3	2	1973
ENSG00000182698	ENST00000333527	pLoF	0	0	0	586
ENSG00000182698	ENST00000333527	pLoF_damaging_missense	0	0	0	586
ENSG00000182698	ENST00000333527	synonymous	0	0	0	357
ENSG00000182700	ENST00000333305	other_missense	0	1	0	1380
ENSG00000182700	ENST00000333305	synonymous	0	0	0	12
ENSG00000182704	ENST00000527881	damaging_missense	0	0	0	5
ENSG00000182704	ENST00000527881	other_missense	3	2	130	2266
ENSG00000182704	ENST00000527881	pLoF	0	0	0	10
ENSG00000182704	ENST00000527881	pLoF_damaging_missense	0	0	0	15
ENSG00000182704	ENST00000527881	synonymous	7	9	0	2591
ENSG00000182718	ENST00000332680	damaging_missense	0	0	0	7
ENSG00000182718	ENST00000332680	other_missense	0	0	32	700
ENSG00000182718	ENST00000332680	pLoF	0	0	0	18
ENSG00000182718	ENST00000332680	pLoF_damaging_missense	0	0	0	25
ENSG00000182718	ENST00000332680	synonymous	16	16	0	4232
ENSG00000182732	ENST00000553525	damaging_missense	0	0	0	13
ENSG00000182732	ENST00000553525	other_missense	1	0	0	1098
ENSG00000182732	ENST00000553525	pLoF	0	0	0	16
ENSG00000182732	ENST00000553525	pLoF_damaging_missense	0	0	0	29
ENSG00000182732	ENST00000553525	synonymous	1	2	0	1150
ENSG00000182742	ENST00000332503	damaging_missense	0	0	0	27
ENSG00000182742	ENST00000332503	other_missense	3	1	24	1400
ENSG00000182742	ENST00000332503	pLoF	0	0	0	11
ENSG00000182742	ENST00000332503	pLoF_damaging_missense	0	0	0	38
ENSG00000182742	ENST00000332503	synonymous	14	257	1	13521
ENSG00000182747	ENST00000331858	damaging_missense	0	0	0	26
ENSG00000182747	ENST00000331858	other_missense	36	177	5	11765
ENSG00000182747	ENST00000331858	pLoF	0	0	0	21
ENSG00000182747	ENST00000331858	pLoF_damaging_missense	0	0	0	47
ENSG00000182747	ENST00000331858	synonymous	1	1	0	874
ENSG00000182749	ENST00000374296	damaging_missense	0	0	0	131
ENSG00000182749	ENST00000374296	other_missense	2	1	3	1275
ENSG00000182749	ENST00000374296	pLoF	0	0	0	80
ENSG00000182749	ENST00000374296	pLoF_damaging_missense	1	0	0	209
ENSG00000182749	ENST00000374296	synonymous	0	0	0	272
ENSG00000182752	ENST00000328252	damaging_missense	0	0	0	125
ENSG00000182752	ENST00000328252	other_missense	57	13	34	6435
ENSG00000182752	ENST00000328252	pLoF	0	0	0	10
ENSG00000182752	ENST00000328252	pLoF_damaging_missense	0	0	0	135
ENSG00000182752	ENST00000328252	synonymous	19	4	30	4675
ENSG00000182759	ENST00000333480	damaging_missense	0	0	0	141
ENSG00000182759	ENST00000333480	other_missense	3	3	136	895
ENSG00000182759	ENST00000333480	pLoF_damaging_missense	0	0	0	141
ENSG00000182759	ENST00000333480	synonymous	0	0	13	922
ENSG00000182768	ENST00000379095	damaging_missense	0	0	0	23
ENSG00000182768	ENST00000379095	other_missense	1	4	2	1932
ENSG00000182768	ENST00000379095	pLoF	0	0	0	12
ENSG00000182768	ENST00000379095	pLoF_damaging_missense	0	0	0	35
ENSG00000182768	ENST00000379095	synonymous	0	0	0	282
ENSG00000182771	ENST00000327946	damaging_missense	0	0	0	151
ENSG00000182771	ENST00000327946	other_missense	38	78	24	8827
ENSG00000182771	ENST00000327946	pLoF_damaging_missense	0	0	0	151
ENSG00000182771	ENST00000327946	synonymous	120	86	12	11455
ENSG00000182774	ENST00000330244	damaging_missense	0	0	0	7
ENSG00000182774	ENST00000330244	other_missense	0	0	0	15
ENSG00000182774	ENST00000330244	pLoF_damaging_missense	0	0	0	7
ENSG00000182774	ENST00000330244	synonymous	0	0	0	175
ENSG00000182782	ENST00000328880	damaging_missense	0	0	0	46
ENSG00000182782	ENST00000328880	other_missense	4	9	936	1043
ENSG00000182782	ENST00000328880	pLoF_damaging_missense	0	0	0	46
ENSG00000182782	ENST00000328880	synonymous	0	1	0	643
ENSG00000182783	ENST00000641069	other_missense	0	0	0	7
ENSG00000182791	ENST00000333861	damaging_missense	2	0	0	1037
ENSG00000182791	ENST00000333861	other_missense	7	1	8	2647
ENSG00000182791	ENST00000333861	pLoF_damaging_missense	2	0	0	1037
ENSG00000182791	ENST00000333861	synonymous	0	0	0	373
ENSG00000182793	ENST00000370989	other_missense	0	162068	105	14095
ENSG00000182793	ENST00000370989	pLoF	0	0	0	74
ENSG00000182793	ENST00000370989	pLoF_damaging_missense	0	0	0	74
ENSG00000182793	ENST00000370989	synonymous	0	1	0	182
ENSG00000182795	ENST00000359470	damaging_missense	0	0	0	32
ENSG00000182795	ENST00000359470	other_missense	1	171771	62	4715
ENSG00000182795	ENST00000359470	pLoF	0	0	0	25
ENSG00000182795	ENST00000359470	pLoF_damaging_missense	0	0	0	57
ENSG00000182795	ENST00000359470	synonymous	2	0	102	905
ENSG00000182809	ENST00000483017	damaging_missense	0	0	0	68
ENSG00000182809	ENST00000483017	other_missense	8	5	8	3316
ENSG00000182809	ENST00000483017	pLoF	0	0	0	26
ENSG00000182809	ENST00000483017	pLoF_damaging_missense	0	0	0	94
ENSG00000182809	ENST00000483017	synonymous	0	1	0	876
ENSG00000182810	ENST00000332395	damaging_missense	0	0	0	141
ENSG00000182810	ENST00000332395	other_missense	11	4	6	3163
ENSG00000182810	ENST00000332395	pLoF	0	0	0	53
ENSG00000182810	ENST00000332395	pLoF_damaging_missense	0	0	1	192
ENSG00000182810	ENST00000332395	synonymous	1	2	4	1633
ENSG00000182816	ENST00000399889	damaging_missense	0	0	0	18
ENSG00000182816	ENST00000399889	other_missense	1	2	5	1871
ENSG00000182816	ENST00000399889	pLoF_damaging_missense	0	0	0	18
ENSG00000182816	ENST00000399889	synonymous	0	0	73	205
ENSG00000182827	ENST00000366812	damaging_missense	0	0	0	13
ENSG00000182827	ENST00000366812	other_missense	2	2	4	2305
ENSG00000182827	ENST00000366812	pLoF	0	0	0	10
ENSG00000182827	ENST00000366812	pLoF_damaging_missense	0	0	0	23
ENSG00000182827	ENST00000366812	synonymous	0	0	0	437
ENSG00000182831	ENST00000327827	damaging_missense	0	0	0	7
ENSG00000182831	ENST00000327827	other_missense	1	3	0	1356
ENSG00000182831	ENST00000327827	pLoF_damaging_missense	0	0	0	7
ENSG00000182831	ENST00000327827	synonymous	0	0	0	473
ENSG00000182836	ENST00000377801	damaging_missense	0	0	0	18
ENSG00000182836	ENST00000377801	other_missense	0	0	0	432
ENSG00000182836	ENST00000377801	pLoF	0	0	0	39
ENSG00000182836	ENST00000377801	pLoF_damaging_missense	0	0	0	57
ENSG00000182836	ENST00000377801	synonymous	3	8	4	3087
ENSG00000182853	ENST00000328739	damaging_missense	0	0	2	23
ENSG00000182853	ENST00000328739	other_missense	0	0	0	350
ENSG00000182853	ENST00000328739	pLoF	0	0	0	53
ENSG00000182853	ENST00000328739	pLoF_damaging_missense	0	0	2	76
ENSG00000182853	ENST00000328739	synonymous	0	0	0	59
ENSG00000182854	ENST00000332238	other_missense	7	5	1	2712
ENSG00000182854	ENST00000332238	pLoF	0	3	0	2020
ENSG00000182854	ENST00000332238	pLoF_damaging_missense	0	3	0	2020
ENSG00000182854	ENST00000332238	synonymous	0	0	0	149
ENSG00000182858	ENST00000330817	damaging_missense	0	0	0	209
ENSG00000182858	ENST00000330817	other_missense	19	11	35	3496
ENSG00000182858	ENST00000330817	pLoF	0	0	0	80
ENSG00000182858	ENST00000330817	pLoF_damaging_missense	0	0	0	289
ENSG00000182858	ENST00000330817	synonymous	0	1	0	1080
ENSG00000182866	ENST00000336890	damaging_missense	0	0	0	77
ENSG00000182866	ENST00000336890	other_missense	0	2	0	998
ENSG00000182866	ENST00000336890	pLoF	0	0	0	35
ENSG00000182866	ENST00000336890	pLoF_damaging_missense	0	0	0	112
ENSG00000182866	ENST00000336890	synonymous	0	1	0	604
ENSG00000182870	ENST00000328957	damaging_missense	0	0	0	184
ENSG00000182870	ENST00000328957	other_missense	2	0	10	1477
ENSG00000182870	ENST00000328957	pLoF	0	0	0	15
ENSG00000182870	ENST00000328957	pLoF_damaging_missense	1	0	0	197
ENSG00000182870	ENST00000328957	synonymous	5	1	376	2094
ENSG00000182871	ENST00000359759	damaging_missense	1	0	4	519
ENSG00000182871	ENST00000359759	other_missense	406	44	2213	15094
ENSG00000182871	ENST00000359759	pLoF	0	0	2	794
ENSG00000182871	ENST00000359759	pLoF_damaging_missense	2	0	6	1311
ENSG00000182871	ENST00000359759	synonymous	146	160847	876	14355
ENSG00000182885	ENST00000333493	damaging_missense	0	0	0	6
ENSG00000182885	ENST00000333493	other_missense	9	0	111	2427
ENSG00000182885	ENST00000333493	pLoF	0	0	0	249
ENSG00000182885	ENST00000333493	pLoF_damaging_missense	0	0	0	255
ENSG00000182885	ENST00000333493	synonymous	45	20	112	6198
ENSG00000182896	ENST00000389982	other_missense	1	1	5	1461
ENSG00000182896	ENST00000389982	pLoF	0	0	0	100
ENSG00000182896	ENST00000389982	pLoF_damaging_missense	0	0	0	100
ENSG00000182896	ENST00000389982	synonymous	0	0	0	832
ENSG00000182898	ENST00000368806	damaging_missense	0	0	0	178
ENSG00000182898	ENST00000368806	other_missense	5	3	28	2853
ENSG00000182898	ENST00000368806	pLoF	0	0	0	1
ENSG00000182898	ENST00000368806	pLoF_damaging_missense	0	0	0	179
ENSG00000182898	ENST00000368806	synonymous	3	1	0	1181
ENSG00000182899	ENST00000464167	damaging_missense	0	0	0	18
ENSG00000182899	ENST00000464167	other_missense	0	0	0	26
ENSG00000182899	ENST00000464167	pLoF_damaging_missense	0	0	0	18
ENSG00000182899	ENST00000464167	synonymous	1	0	0	64
ENSG00000182901	ENST00000366565	damaging_missense	0	0	0	9
ENSG00000182901	ENST00000366565	other_missense	0	0	0	740
ENSG00000182901	ENST00000366565	pLoF	0	0	0	5
ENSG00000182901	ENST00000366565	pLoF_damaging_missense	0	0	0	14
ENSG00000182901	ENST00000366565	synonymous	0	0	1	674
ENSG00000182902	ENST00000327451	damaging_missense	0	0	0	178
ENSG00000182902	ENST00000327451	other_missense	1	0	0	566
ENSG00000182902	ENST00000327451	pLoF	0	0	0	200
ENSG00000182902	ENST00000327451	pLoF_damaging_missense	0	0	0	378
ENSG00000182902	ENST00000327451	synonymous	0	0	0	269
ENSG00000182903	ENST00000511833	damaging_missense	1	0	0	229
ENSG00000182903	ENST00000511833	other_missense	51	3	29	5642
ENSG00000182903	ENST00000511833	pLoF	0	0	0	36
ENSG00000182903	ENST00000511833	pLoF_damaging_missense	1	0	0	265
ENSG00000182903	ENST00000511833	synonymous	0	0	2	797
ENSG00000182919	ENST00000331239	damaging_missense	0	0	0	87
ENSG00000182919	ENST00000331239	other_missense	0	1	9	379
ENSG00000182919	ENST00000331239	pLoF	1	0	0	349
ENSG00000182919	ENST00000331239	pLoF_damaging_missense	1	0	0	436
ENSG00000182919	ENST00000331239	synonymous	0	0	0	314
ENSG00000182923	ENST00000337090	damaging_missense	0	0	0	2
ENSG00000182923	ENST00000337090	other_missense	3	1	0	2460
ENSG00000182923	ENST00000337090	pLoF	0	0	0	164
ENSG00000182923	ENST00000337090	pLoF_damaging_missense	0	0	0	166
ENSG00000182923	ENST00000337090	synonymous	1	0	0	774
ENSG00000182931	ENST00000335769	damaging_missense	0	0	0	2
ENSG00000182931	ENST00000335769	other_missense	0	0	0	75
ENSG00000182931	ENST00000335769	pLoF	0	0	0	7
ENSG00000182931	ENST00000335769	pLoF_damaging_missense	0	0	0	9
ENSG00000182931	ENST00000335769	synonymous	0	0	0	16
ENSG00000182934	ENST00000332118	damaging_missense	0	0	0	119
ENSG00000182934	ENST00000332118	other_missense	0	1	11	1567
ENSG00000182934	ENST00000332118	pLoF	0	0	0	17
ENSG00000182934	ENST00000332118	pLoF_damaging_missense	0	0	0	136
ENSG00000182934	ENST00000332118	synonymous	0	0	0	489
ENSG00000182938	ENST00000580749	damaging_missense	0	0	0	400
ENSG00000182938	ENST00000580749	other_missense	21	4	28	4106
ENSG00000182938	ENST00000580749	pLoF	0	1	0	834
ENSG00000182938	ENST00000580749	pLoF_damaging_missense	0	1	0	1234
ENSG00000182938	ENST00000580749	synonymous	19	2	5	4057
ENSG00000182944	ENST00000414183	damaging_missense	0	0	0	35
ENSG00000182944	ENST00000414183	other_missense	5	0	1	1010
ENSG00000182944	ENST00000414183	pLoF	0	0	0	17
ENSG00000182944	ENST00000414183	pLoF_damaging_missense	0	0	0	52
ENSG00000182944	ENST00000414183	synonymous	1	0	0	1714
ENSG00000182950	ENST00000332145	damaging_missense	0	0	0	39
ENSG00000182950	ENST00000332145	other_missense	4	0	0	1853
ENSG00000182950	ENST00000332145	pLoF	0	0	0	31
ENSG00000182950	ENST00000332145	pLoF_damaging_missense	0	0	0	70
ENSG00000182950	ENST00000332145	synonymous	0	1	0	666
ENSG00000182952	ENST00000377575	damaging_missense	0	0	0	10
ENSG00000182952	ENST00000377575	other_missense	0	0	0	204
ENSG00000182952	ENST00000377575	pLoF_damaging_missense	0	0	0	10
ENSG00000182952	ENST00000377575	synonymous	0	0	0	92
ENSG00000182957	ENST00000424834	damaging_missense	0	0	0	289
ENSG00000182957	ENST00000424834	other_missense	87	10	86	7944
ENSG00000182957	ENST00000424834	pLoF	0	0	0	44
ENSG00000182957	ENST00000424834	pLoF_damaging_missense	0	0	0	333
ENSG00000182957	ENST00000424834	synonymous	193	361	324	17955
ENSG00000182963	ENST00000426548	damaging_missense	0	0	0	48
ENSG00000182963	ENST00000426548	other_missense	1	1	0	1353
ENSG00000182963	ENST00000426548	pLoF	0	0	0	2
ENSG00000182963	ENST00000426548	pLoF_damaging_missense	0	0	0	50
ENSG00000182963	ENST00000426548	synonymous	3	4	0	2317
ENSG00000182968	ENST00000330949	damaging_missense	0	0	0	94
ENSG00000182968	ENST00000330949	other_missense	2	0	3	1107
ENSG00000182968	ENST00000330949	pLoF	0	0	0	6
ENSG00000182968	ENST00000330949	pLoF_damaging_missense	0	0	0	100
ENSG00000182968	ENST00000330949	synonymous	2	0	8	752
ENSG00000182973	ENST00000454516	damaging_missense	0	0	0	245
ENSG00000182973	ENST00000454516	other_missense	4	3	2	1947
ENSG00000182973	ENST00000454516	pLoF	0	0	0	72
ENSG00000182973	ENST00000454516	pLoF_damaging_missense	0	0	0	317
ENSG00000182973	ENST00000454516	synonymous	1	0	0	507
ENSG00000182979	ENST00000331320	damaging_missense	0	0	0	11
ENSG00000182979	ENST00000331320	other_missense	0	176396	0	190
ENSG00000182979	ENST00000331320	pLoF_damaging_missense	0	0	0	11
ENSG00000182979	ENST00000331320	synonymous	0	176500	1	86
ENSG00000182983	ENST00000328199	damaging_missense	0	1	0	700
ENSG00000182983	ENST00000328199	other_missense	149	51	22	11208
ENSG00000182983	ENST00000328199	pLoF	0	0	0	16
ENSG00000182983	ENST00000328199	pLoF_damaging_missense	0	1	0	716
ENSG00000182983	ENST00000328199	synonymous	0	168762	6	7735
ENSG00000182985	ENST00000331581	damaging_missense	0	0	0	3
ENSG00000182985	ENST00000331581	other_missense	89	400	22	17101
ENSG00000182985	ENST00000331581	pLoF	0	0	0	8
ENSG00000182985	ENST00000331581	pLoF_damaging_missense	0	0	0	11
ENSG00000182985	ENST00000331581	synonymous	5	0	6	1494
ENSG00000182986	ENST00000595635	damaging_missense	0	0	0	12
ENSG00000182986	ENST00000595635	other_missense	5	4	0	2764
ENSG00000182986	ENST00000595635	pLoF_damaging_missense	0	0	0	12
ENSG00000182986	ENST00000595635	synonymous	6	308	7	14222
ENSG00000182993	ENST00000330828	damaging_missense	0	0	0	10
ENSG00000182993	ENST00000330828	other_missense	0	0	0	1564
ENSG00000182993	ENST00000330828	pLoF_damaging_missense	0	0	0	10
ENSG00000182993	ENST00000330828	synonymous	0	0	0	855
ENSG00000183010	ENST00000402252	damaging_missense	0	0	0	93
ENSG00000183010	ENST00000402252	other_missense	3	0	0	1469
ENSG00000183010	ENST00000402252	pLoF	0	0	0	160
ENSG00000183010	ENST00000402252	pLoF_damaging_missense	0	0	0	253
ENSG00000183010	ENST00000402252	synonymous	0	176569	0	18
ENSG00000183011	ENST00000333775	damaging_missense	0	0	0	5
ENSG00000183011	ENST00000333775	other_missense	0	0	2	908
ENSG00000183011	ENST00000333775	pLoF	0	0	0	60
ENSG00000183011	ENST00000333775	pLoF_damaging_missense	0	0	0	65
ENSG00000183011	ENST00000333775	synonymous	0	0	0	374
ENSG00000183018	ENST00000329078	damaging_missense	0	0	0	105
ENSG00000183018	ENST00000329078	other_missense	13	4	5	3287
ENSG00000183018	ENST00000329078	pLoF	0	0	0	8
ENSG00000183018	ENST00000329078	pLoF_damaging_missense	0	0	0	113
ENSG00000183018	ENST00000329078	synonymous	45	12	18	6570
ENSG00000183019	ENST00000333598	other_missense	0	0	2	251
ENSG00000183019	ENST00000333598	pLoF	0	2	0	1102
ENSG00000183019	ENST00000333598	pLoF_damaging_missense	0	2	0	1102
ENSG00000183019	ENST00000333598	synonymous	0	0	0	90
ENSG00000183020	ENST00000332231	damaging_missense	0	0	0	3
ENSG00000183020	ENST00000332231	other_missense	4	3	5	2462
ENSG00000183020	ENST00000332231	pLoF	0	0	0	9
ENSG00000183020	ENST00000332231	pLoF_damaging_missense	0	0	0	12
ENSG00000183020	ENST00000332231	synonymous	14	0	12	3212
ENSG00000183023	ENST00000403092	damaging_missense	0	0	0	24
ENSG00000183023	ENST00000403092	other_missense	5	1	2	2112
ENSG00000183023	ENST00000403092	pLoF	0	0	0	19
ENSG00000183023	ENST00000403092	pLoF_damaging_missense	0	0	0	43
ENSG00000183023	ENST00000403092	synonymous	1	1	4	2065
ENSG00000183024	ENST00000328890	damaging_missense	0	0	0	29
ENSG00000183024	ENST00000328890	other_missense	4	0	0	1323
ENSG00000183024	ENST00000328890	pLoF	0	0	0	19
ENSG00000183024	ENST00000328890	pLoF_damaging_missense	0	0	0	48
ENSG00000183024	ENST00000328890	synonymous	0	1	0	630
ENSG00000183032	ENST00000331299	damaging_missense	0	0	0	190
ENSG00000183032	ENST00000331299	other_missense	4	1	0	1859
ENSG00000183032	ENST00000331299	pLoF	0	0	0	78
ENSG00000183032	ENST00000331299	pLoF_damaging_missense	0	0	0	268
ENSG00000183032	ENST00000331299	synonymous	0	0	0	208
ENSG00000183034	ENST00000331427	damaging_missense	0	0	0	68
ENSG00000183034	ENST00000331427	other_missense	23	7	2	4920
ENSG00000183034	ENST00000331427	pLoF	0	0	0	129
ENSG00000183034	ENST00000331427	pLoF_damaging_missense	0	0	0	197
ENSG00000183034	ENST00000331427	synonymous	1	4	128	2240
ENSG00000183036	ENST00000328619	other_missense	0	0	0	38
ENSG00000183036	ENST00000328619	synonymous	0	0	0	33
ENSG00000183044	ENST00000396600	damaging_missense	0	0	0	126
ENSG00000183044	ENST00000396600	other_missense	3	1	7	1432
ENSG00000183044	ENST00000396600	pLoF	0	0	0	19
ENSG00000183044	ENST00000396600	pLoF_damaging_missense	0	0	0	145
ENSG00000183044	ENST00000396600	synonymous	2	3	28	1974
ENSG00000183048	ENST00000545862	damaging_missense	1	0	0	479
ENSG00000183048	ENST00000545862	other_missense	27	5	2	4759
ENSG00000183048	ENST00000545862	pLoF	0	0	0	41
ENSG00000183048	ENST00000545862	pLoF_damaging_missense	1	0	7	506
ENSG00000183048	ENST00000545862	synonymous	2	11	0	3191
ENSG00000183049	ENST00000619168	damaging_missense	0	0	0	5
ENSG00000183049	ENST00000619168	other_missense	0	0	64	242
ENSG00000183049	ENST00000619168	pLoF	0	0	0	4
ENSG00000183049	ENST00000619168	pLoF_damaging_missense	0	0	0	9
ENSG00000183049	ENST00000619168	synonymous	0	0	0	1021
ENSG00000183060	ENST00000344791	damaging_missense	0	0	0	114
ENSG00000183060	ENST00000344791	other_missense	1	0	8	1533
ENSG00000183060	ENST00000344791	pLoF	0	0	0	12
ENSG00000183060	ENST00000344791	pLoF_damaging_missense	0	0	0	126
ENSG00000183060	ENST00000344791	synonymous	0	1	0	816
ENSG00000183066	ENST00000328823	damaging_missense	0	0	0	52
ENSG00000183066	ENST00000328823	other_missense	3	1	5	1077
ENSG00000183066	ENST00000328823	pLoF	0	0	0	106
ENSG00000183066	ENST00000328823	pLoF_damaging_missense	0	0	0	158
ENSG00000183066	ENST00000328823	synonymous	0	0	0	444
ENSG00000183067	ENST00000380588	damaging_missense	0	0	0	3
ENSG00000183067	ENST00000380588	other_missense	33	7	29	5333
ENSG00000183067	ENST00000380588	pLoF	0	0	8	170
ENSG00000183067	ENST00000380588	pLoF_damaging_missense	0	0	8	173
ENSG00000183067	ENST00000380588	synonymous	13	6	0	3114
ENSG00000183072	ENST00000329198	damaging_missense	0	0	0	221
ENSG00000183072	ENST00000329198	other_missense	1	1	0	778
ENSG00000183072	ENST00000329198	pLoF_damaging_missense	0	0	0	221
ENSG00000183072	ENST00000329198	synonymous	5	7	0	2686
ENSG00000183077	ENST00000327898	damaging_missense	0	0	0	90
ENSG00000183077	ENST00000327898	other_missense	4	5	0	3037
ENSG00000183077	ENST00000327898	pLoF	0	5	0	1295
ENSG00000183077	ENST00000327898	pLoF_damaging_missense	0	5	0	1385
ENSG00000183077	ENST00000327898	synonymous	0	0	0	581
ENSG00000183087	ENST00000327773	damaging_missense	0	1	1	313
ENSG00000183087	ENST00000327773	other_missense	24	7	18	3999
ENSG00000183087	ENST00000327773	pLoF	0	0	0	27
ENSG00000183087	ENST00000327773	pLoF_damaging_missense	0	1	3	336
ENSG00000183087	ENST00000327773	synonymous	8	2	15	2555
ENSG00000183090	ENST00000329798	damaging_missense	0	1	0	276
ENSG00000183090	ENST00000329798	other_missense	3	176568	1	13
ENSG00000183090	ENST00000329798	pLoF	0	0	4	313
ENSG00000183090	ENST00000329798	pLoF_damaging_missense	0	1	4	589
ENSG00000183090	ENST00000329798	synonymous	49	16	41	7261
ENSG00000183091	ENST00000618972	damaging_missense	0	0	0	485
ENSG00000183091	ENST00000618972	other_missense	5	176562	2	18
ENSG00000183091	ENST00000618972	pLoF	0	0	11	458
ENSG00000183091	ENST00000618972	pLoF_damaging_missense	0	0	11	943
ENSG00000183091	ENST00000618972	synonymous	313	19	1263	13484
ENSG00000183092	ENST00000443071	damaging_missense	0	0	0	10
ENSG00000183092	ENST00000443071	other_missense	12	7	9	3732
ENSG00000183092	ENST00000443071	pLoF	0	0	0	1
ENSG00000183092	ENST00000443071	pLoF_damaging_missense	0	0	0	11
ENSG00000183092	ENST00000443071	synonymous	5	2	40	2517
ENSG00000183098	ENST00000377047	damaging_missense	0	0	0	20
ENSG00000183098	ENST00000377047	other_missense	4	1	4	1442
ENSG00000183098	ENST00000377047	pLoF	0	0	0	2
ENSG00000183098	ENST00000377047	pLoF_damaging_missense	0	0	0	22
ENSG00000183098	ENST00000377047	synonymous	1	0	0	883
ENSG00000183111	ENST00000333677	damaging_missense	0	0	0	49
ENSG00000183111	ENST00000333677	other_missense	8	1	27	2841
ENSG00000183111	ENST00000333677	pLoF	1	9	0	2592
ENSG00000183111	ENST00000333677	pLoF_damaging_missense	1	9	0	2641
ENSG00000183111	ENST00000333677	synonymous	14	7	34	3632
ENSG00000183114	ENST00000332947	damaging_missense	0	0	0	5
ENSG00000183114	ENST00000332947	other_missense	0	0	0	608
ENSG00000183114	ENST00000332947	pLoF	0	0	0	20
ENSG00000183114	ENST00000332947	pLoF_damaging_missense	0	0	0	25
ENSG00000183114	ENST00000332947	synonymous	0	0	3	229
ENSG00000183117	ENST00000635120	damaging_missense	3	4	0	2336
ENSG00000183117	ENST00000635120	other_missense	251	16	290	12440
ENSG00000183117	ENST00000635120	pLoF	0	0	0	38
ENSG00000183117	ENST00000635120	pLoF_damaging_missense	3	4	0	2374
ENSG00000183117	ENST00000635120	synonymous	13	176554	2	18
ENSG00000183128	ENST00000369783	damaging_missense	0	0	0	312
ENSG00000183128	ENST00000369783	other_missense	5	0	27	2193
ENSG00000183128	ENST00000369783	pLoF	0	0	0	22
ENSG00000183128	ENST00000369783	pLoF_damaging_missense	0	0	0	334
ENSG00000183128	ENST00000369783	synonymous	1	0	0	699
ENSG00000183134	ENST00000332539	damaging_missense	0	0	0	166
ENSG00000183134	ENST00000332539	other_missense	0	176566	0	21
ENSG00000183134	ENST00000332539	pLoF_damaging_missense	0	0	0	166
ENSG00000183134	ENST00000332539	synonymous	0	176565	0	21
ENSG00000183137	ENST00000517392	damaging_missense	0	0	0	4
ENSG00000183137	ENST00000517392	other_missense	8	3	3	2749
ENSG00000183137	ENST00000517392	pLoF	0	0	0	25
ENSG00000183137	ENST00000517392	pLoF_damaging_missense	0	0	0	29
ENSG00000183137	ENST00000517392	synonymous	0	1	0	221
ENSG00000183145	ENST00000329553	damaging_missense	0	0	0	106
ENSG00000183145	ENST00000329553	other_missense	0	1	14	517
ENSG00000183145	ENST00000329553	pLoF	0	0	0	62
ENSG00000183145	ENST00000329553	pLoF_damaging_missense	0	0	0	168
ENSG00000183145	ENST00000329553	synonymous	0	0	0	1246
ENSG00000183148	ENST00000377601	other_missense	0	1	0	313
ENSG00000183148	ENST00000377601	pLoF	0	0	0	1
ENSG00000183148	ENST00000377601	pLoF_damaging_missense	0	0	0	1
ENSG00000183148	ENST00000377601	synonymous	0	0	0	315
ENSG00000183150	ENST00000540510	damaging_missense	0	0	0	28
ENSG00000183150	ENST00000540510	other_missense	0	0	2	710
ENSG00000183150	ENST00000540510	pLoF	0	0	0	28
ENSG00000183150	ENST00000540510	pLoF_damaging_missense	0	0	0	56
ENSG00000183150	ENST00000540510	synonymous	1	3	20	1050
ENSG00000183153	ENST00000578689	damaging_missense	1	0	0	234
ENSG00000183153	ENST00000578689	other_missense	11	10	960	3067
ENSG00000183153	ENST00000578689	pLoF	0	0	0	4
ENSG00000183153	ENST00000578689	pLoF_damaging_missense	1	0	0	238
ENSG00000183153	ENST00000578689	synonymous	0	0	0	719
ENSG00000183155	ENST00000367262	damaging_missense	0	0	0	17
ENSG00000183155	ENST00000367262	other_missense	0	0	0	124
ENSG00000183155	ENST00000367262	pLoF	0	0	0	40
ENSG00000183155	ENST00000367262	pLoF_damaging_missense	0	0	0	57
ENSG00000183155	ENST00000367262	synonymous	0	1	0	219
ENSG00000183160	ENST00000392806	damaging_missense	0	0	0	272
ENSG00000183160	ENST00000392806	other_missense	12	145	14	10306
ENSG00000183160	ENST00000392806	pLoF_damaging_missense	0	0	0	272
ENSG00000183160	ENST00000392806	synonymous	0	0	0	662
ENSG00000183161	ENST00000327470	damaging_missense	0	0	0	146
ENSG00000183161	ENST00000327470	other_missense	1	0	11	1538
ENSG00000183161	ENST00000327470	pLoF_damaging_missense	0	0	0	146
ENSG00000183161	ENST00000327470	synonymous	0	0	5	370
ENSG00000183166	ENST00000395275	damaging_missense	0	0	0	22
ENSG00000183166	ENST00000395275	other_missense	0	0	0	598
ENSG00000183166	ENST00000395275	pLoF	0	0	0	35
ENSG00000183166	ENST00000395275	pLoF_damaging_missense	0	0	0	57
ENSG00000183166	ENST00000395275	synonymous	0	0	0	506
ENSG00000183172	ENST00000331479	damaging_missense	0	0	0	51
ENSG00000183172	ENST00000331479	other_missense	0	0	0	681
ENSG00000183172	ENST00000331479	pLoF	0	0	0	13
ENSG00000183172	ENST00000331479	pLoF_damaging_missense	0	0	0	64
ENSG00000183172	ENST00000331479	synonymous	0	0	0	230
ENSG00000183185	ENST00000621172	other_missense	3	0	27	1391
ENSG00000183185	ENST00000621172	pLoF	0	0	0	366
ENSG00000183185	ENST00000621172	pLoF_damaging_missense	0	0	0	366
ENSG00000183185	ENST00000621172	synonymous	0	0	0	443
ENSG00000183186	ENST00000332235	damaging_missense	0	0	0	121
ENSG00000183186	ENST00000332235	other_missense	28	8	31	4980
ENSG00000183186	ENST00000332235	pLoF	0	0	0	21
ENSG00000183186	ENST00000332235	pLoF_damaging_missense	0	0	0	142
ENSG00000183186	ENST00000332235	synonymous	7	0	26	2403
ENSG00000183196	ENST00000332272	damaging_missense	0	1	9	1338
ENSG00000183196	ENST00000332272	other_missense	0	0	77	540
ENSG00000183196	ENST00000332272	pLoF_damaging_missense	0	1	9	1338
ENSG00000183196	ENST00000332272	synonymous	13	5	2122	1080
ENSG00000183206	ENST00000358970	other_missense	162	244	88	15525
ENSG00000183206	ENST00000358970	pLoF	1	4	0	2374
ENSG00000183206	ENST00000358970	pLoF_damaging_missense	1	4	0	2374
ENSG00000183206	ENST00000358970	synonymous	2	0	16	431
ENSG00000183207	ENST00000595090	damaging_missense	0	1	0	258
ENSG00000183207	ENST00000595090	other_missense	0	0	0	451
ENSG00000183207	ENST00000595090	pLoF_damaging_missense	0	1	0	258
ENSG00000183207	ENST00000595090	synonymous	4	1	1	2014
ENSG00000183208	ENST00000558017	damaging_missense	0	0	0	61
ENSG00000183208	ENST00000558017	other_missense	0	176566	0	18
ENSG00000183208	ENST00000558017	pLoF	0	0	0	43
ENSG00000183208	ENST00000558017	pLoF_damaging_missense	0	0	0	104
ENSG00000183208	ENST00000558017	synonymous	0	0	0	350
ENSG00000183230	ENST00000433211	damaging_missense	0	0	0	155
ENSG00000183230	ENST00000433211	other_missense	8	3	1	2877
ENSG00000183230	ENST00000433211	pLoF	0	0	0	140
ENSG00000183230	ENST00000433211	pLoF_damaging_missense	0	0	0	295
ENSG00000183230	ENST00000433211	synonymous	56	87	30	9380
ENSG00000183248	ENST00000618550	other_missense	57	5	69	7217
ENSG00000183248	ENST00000618550	pLoF	0	0	0	29
ENSG00000183248	ENST00000618550	pLoF_damaging_missense	0	0	0	29
ENSG00000183248	ENST00000618550	synonymous	6	1	1343	1663
ENSG00000183251	ENST00000380224	damaging_missense	0	0	0	40
ENSG00000183251	ENST00000380224	other_missense	5	2	249	1099
ENSG00000183251	ENST00000380224	pLoF_damaging_missense	0	0	0	40
ENSG00000183251	ENST00000380224	synonymous	0	0	0	321
ENSG00000183255	ENST00000330938	damaging_missense	0	0	0	13
ENSG00000183255	ENST00000330938	other_missense	4	8	1	3104
ENSG00000183255	ENST00000330938	pLoF	0	0	0	24
ENSG00000183255	ENST00000330938	pLoF_damaging_missense	0	0	0	37
ENSG00000183255	ENST00000330938	synonymous	0	3	0	853
ENSG00000183258	ENST00000507955	damaging_missense	0	0	0	243
ENSG00000183258	ENST00000507955	other_missense	0	0	0	701
ENSG00000183258	ENST00000507955	pLoF	0	0	9	204
ENSG00000183258	ENST00000507955	pLoF_damaging_missense	0	0	10	445
ENSG00000183258	ENST00000507955	synonymous	0	0	0	984
ENSG00000183260	ENST00000369916	damaging_missense	0	0	0	137
ENSG00000183260	ENST00000369916	other_missense	6	1	27	1670
ENSG00000183260	ENST00000369916	pLoF	0	32	0	4251
ENSG00000183260	ENST00000369916	pLoF_damaging_missense	2	32	0	4384
ENSG00000183260	ENST00000369916	synonymous	4	2	2	1217
ENSG00000183269	ENST00000537935	damaging_missense	0	0	0	199
ENSG00000183269	ENST00000537935	other_missense	3	2	4	1716
ENSG00000183269	ENST00000537935	pLoF_damaging_missense	0	0	0	199
ENSG00000183269	ENST00000537935	synonymous	0	0	0	253
ENSG00000183273	ENST00000327554	damaging_missense	0	0	0	28
ENSG00000183273	ENST00000327554	other_missense	8	3	357	2127
ENSG00000183273	ENST00000327554	pLoF	0	0	0	397
ENSG00000183273	ENST00000327554	pLoF_damaging_missense	0	0	0	425
ENSG00000183273	ENST00000327554	synonymous	0	5	0	1651
ENSG00000183283	ENST00000549555	other_missense	0	0	0	468
ENSG00000183283	ENST00000549555	pLoF	0	0	0	2
ENSG00000183283	ENST00000549555	pLoF_damaging_missense	0	0	0	2
ENSG00000183283	ENST00000549555	synonymous	0	0	0	221
ENSG00000183287	ENST00000649564	damaging_missense	0	0	0	516
ENSG00000183287	ENST00000649564	other_missense	8	2	2	3095
ENSG00000183287	ENST00000649564	pLoF	0	0	0	87
ENSG00000183287	ENST00000649564	pLoF_damaging_missense	0	0	0	603
ENSG00000183287	ENST00000649564	synonymous	9	16	2	3574
ENSG00000183291	ENST00000331835	damaging_missense	0	0	0	22
ENSG00000183291	ENST00000331835	other_missense	0	0	0	748
ENSG00000183291	ENST00000331835	pLoF	0	0	5	2
ENSG00000183291	ENST00000331835	pLoF_damaging_missense	0	0	5	19
ENSG00000183291	ENST00000331835	synonymous	0	0	0	65
ENSG00000183303	ENST00000329434	damaging_missense	0	0	0	38
ENSG00000183303	ENST00000329434	other_missense	4	0	0	2033
ENSG00000183303	ENST00000329434	pLoF	0	1	0	80
ENSG00000183303	ENST00000329434	pLoF_damaging_missense	0	1	0	118
ENSG00000183303	ENST00000329434	synonymous	0	0	0	297
ENSG00000183307	ENST00000331437	damaging_missense	0	0	0	3
ENSG00000183307	ENST00000331437	other_missense	34	3	35	5209
ENSG00000183307	ENST00000331437	pLoF	0	0	0	8
ENSG00000183307	ENST00000331437	pLoF_damaging_missense	0	0	0	11
ENSG00000183307	ENST00000331437	synonymous	0	1	0	1299
ENSG00000183309	ENST00000501748	damaging_missense	0	0	0	75
ENSG00000183309	ENST00000501748	other_missense	33	14	9	5568
ENSG00000183309	ENST00000501748	pLoF	0	0	0	11
ENSG00000183309	ENST00000501748	pLoF_damaging_missense	0	0	0	86
ENSG00000183309	ENST00000501748	synonymous	2	1	0	1480
ENSG00000183310	ENST00000328782	damaging_missense	0	0	0	16
ENSG00000183310	ENST00000328782	other_missense	0	0	0	1030
ENSG00000183310	ENST00000328782	pLoF_damaging_missense	0	0	0	16
ENSG00000183310	ENST00000328782	synonymous	49	24	1	7100
ENSG00000183313	ENST00000332249	other_missense	2	0	3	1259
ENSG00000183313	ENST00000332249	pLoF	0	0	0	100
ENSG00000183313	ENST00000332249	pLoF_damaging_missense	0	0	0	100
ENSG00000183313	ENST00000332249	synonymous	2	0	0	431
ENSG00000183317	ENST00000373048	damaging_missense	1	1	0	1432
ENSG00000183317	ENST00000373048	other_missense	41	5	61	5158
ENSG00000183317	ENST00000373048	pLoF	0	0	0	498
ENSG00000183317	ENST00000373048	pLoF_damaging_missense	2	1	0	1928
ENSG00000183317	ENST00000373048	synonymous	19	9	39	3901
ENSG00000183318	ENST00000328794	other_missense	1	0	1	1475
ENSG00000183318	ENST00000328794	pLoF	0	0	0	23
ENSG00000183318	ENST00000328794	pLoF_damaging_missense	0	0	0	23
ENSG00000183318	ENST00000328794	synonymous	0	0	0	983
ENSG00000183323	ENST00000396496	damaging_missense	0	0	0	21
ENSG00000183323	ENST00000396496	other_missense	5	5	14	2462
ENSG00000183323	ENST00000396496	pLoF	0	0	0	81
ENSG00000183323	ENST00000396496	pLoF_damaging_missense	0	0	0	102
ENSG00000183323	ENST00000396496	synonymous	1	12	0	2867
ENSG00000183324	ENST00000331090	other_missense	0	0	1	770
ENSG00000183324	ENST00000331090	pLoF	0	0	0	55
ENSG00000183324	ENST00000331090	pLoF_damaging_missense	0	0	0	55
ENSG00000183324	ENST00000331090	synonymous	1	0	0	850
ENSG00000183340	ENST00000332349	damaging_missense	0	0	0	1
ENSG00000183340	ENST00000332349	other_missense	0	0	0	419
ENSG00000183340	ENST00000332349	pLoF	0	0	0	31
ENSG00000183340	ENST00000332349	pLoF_damaging_missense	0	0	0	32
ENSG00000183340	ENST00000332349	synonymous	0	0	1	355
ENSG00000183346	ENST00000330194	damaging_missense	0	0	0	19
ENSG00000183346	ENST00000330194	other_missense	0	0	0	232
ENSG00000183346	ENST00000330194	pLoF	0	0	0	49
ENSG00000183346	ENST00000330194	pLoF_damaging_missense	0	0	0	68
ENSG00000183346	ENST00000330194	synonymous	1	6	0	1918
ENSG00000183347	ENST00000370456	damaging_missense	0	0	0	218
ENSG00000183347	ENST00000370456	other_missense	23	4	20	4639
ENSG00000183347	ENST00000370456	pLoF	0	0	0	74
ENSG00000183347	ENST00000370456	pLoF_damaging_missense	0	0	0	292
ENSG00000183347	ENST00000370456	synonymous	56	334	131	16350
ENSG00000183354	ENST00000399933	damaging_missense	0	0	0	8
ENSG00000183354	ENST00000399933	other_missense	210	18	1324	11284
ENSG00000183354	ENST00000399933	pLoF	0	0	0	396
ENSG00000183354	ENST00000399933	pLoF_damaging_missense	0	0	0	404
ENSG00000183354	ENST00000399933	synonymous	324	173510	39	2703
ENSG00000183378	ENST00000533663	damaging_missense	0	0	0	88
ENSG00000183378	ENST00000533663	other_missense	2	176405	180	0
ENSG00000183378	ENST00000533663	pLoF	1	0	0	171
ENSG00000183378	ENST00000533663	pLoF_damaging_missense	1	0	0	259
ENSG00000183378	ENST00000533663	synonymous	3	4	0	2685
ENSG00000183379	ENST00000331628	damaging_missense	1	0	0	309
ENSG00000183379	ENST00000331628	other_missense	0	0	2	273
ENSG00000183379	ENST00000331628	pLoF_damaging_missense	1	0	0	309
ENSG00000183379	ENST00000331628	synonymous	0	0	0	282
ENSG00000183386	ENST00000373016	damaging_missense	0	1	3	1358
ENSG00000183386	ENST00000373016	other_missense	0	4	0	1436
ENSG00000183386	ENST00000373016	pLoF	0	0	0	14
ENSG00000183386	ENST00000373016	pLoF_damaging_missense	0	1	3	1372
ENSG00000183386	ENST00000373016	synonymous	0	0	2	136
ENSG00000183389	ENST00000330728	other_missense	11	11	4	3405
ENSG00000183389	ENST00000330728	synonymous	1	1	0	1013
ENSG00000183395	ENST00000329406	damaging_missense	0	0	0	2
ENSG00000183395	ENST00000329406	other_missense	0	0	0	207
ENSG00000183395	ENST00000329406	pLoF	0	0	0	9
ENSG00000183395	ENST00000329406	pLoF_damaging_missense	0	0	0	11
ENSG00000183395	ENST00000329406	synonymous	0	0	0	38
ENSG00000183396	ENST00000330862	damaging_missense	0	0	0	14
ENSG00000183396	ENST00000330862	other_missense	0	1	0	996
ENSG00000183396	ENST00000330862	pLoF_damaging_missense	0	0	0	14
ENSG00000183396	ENST00000330862	synonymous	0	0	0	258
ENSG00000183397	ENST00000329493	damaging_missense	0	0	0	32
ENSG00000183397	ENST00000329493	other_missense	36	4	29	5028
ENSG00000183397	ENST00000329493	pLoF	0	0	0	236
ENSG00000183397	ENST00000329493	pLoF_damaging_missense	0	0	0	268
ENSG00000183397	ENST00000329493	synonymous	0	0	0	848
ENSG00000183401	ENST00000588790	damaging_missense	0	0	0	1
ENSG00000183401	ENST00000588790	other_missense	80	238	909	13109
ENSG00000183401	ENST00000588790	pLoF	0	0	0	36
ENSG00000183401	ENST00000588790	pLoF_damaging_missense	0	0	0	37
ENSG00000183401	ENST00000588790	synonymous	1	3	0	1786
ENSG00000183421	ENST00000332512	damaging_missense	0	0	0	168
ENSG00000183421	ENST00000332512	other_missense	21	166517	58	9841
ENSG00000183421	ENST00000332512	pLoF	0	0	0	331
ENSG00000183421	ENST00000332512	pLoF_damaging_missense	0	0	0	499
ENSG00000183421	ENST00000332512	synonymous	20	7	11	4132
ENSG00000183423	ENST00000594814	damaging_missense	0	0	0	167
ENSG00000183423	ENST00000594814	other_missense	13	11	450	3947
ENSG00000183423	ENST00000594814	pLoF	0	0	0	29
ENSG00000183423	ENST00000594814	pLoF_damaging_missense	0	0	0	196
ENSG00000183423	ENST00000594814	synonymous	7	0	2	2488
ENSG00000183426	ENST00000328085	other_missense	0	0	0	349
ENSG00000183426	ENST00000328085	synonymous	0	1	0	329
ENSG00000183431	ENST00000373019	damaging_missense	0	0	0	29
ENSG00000183431	ENST00000373019	other_missense	0	0	0	178
ENSG00000183431	ENST00000373019	pLoF_damaging_missense	0	0	0	29
ENSG00000183431	ENST00000373019	synonymous	1	1	14	1013
ENSG00000183439	ENST00000329314	other_missense	0	1	0	535
ENSG00000183439	ENST00000329314	pLoF	0	0	0	61
ENSG00000183439	ENST00000329314	pLoF_damaging_missense	0	0	0	61
ENSG00000183439	ENST00000329314	synonymous	0	0	0	24
ENSG00000183454	ENST00000396573	damaging_missense	0	0	0	144
ENSG00000183454	ENST00000396573	other_missense	24	10	35	5017
ENSG00000183454	ENST00000396573	pLoF	0	0	0	2
ENSG00000183454	ENST00000396573	pLoF_damaging_missense	0	0	0	146
ENSG00000183454	ENST00000396573	synonymous	20	5	326	3714
ENSG00000183463	ENST00000332715	damaging_missense	0	0	0	26
ENSG00000183463	ENST00000332715	other_missense	0	0	0	266
ENSG00000183463	ENST00000332715	pLoF	0	0	0	1
ENSG00000183463	ENST00000332715	pLoF_damaging_missense	0	0	0	27
ENSG00000183463	ENST00000332715	synonymous	0	7	0	2025
ENSG00000183474	ENST00000510979	damaging_missense	0	1	0	60
ENSG00000183474	ENST00000510979	other_missense	0	0	0	121
ENSG00000183474	ENST00000510979	pLoF	0	0	0	3
ENSG00000183474	ENST00000510979	pLoF_damaging_missense	0	1	0	63
ENSG00000183474	ENST00000510979	synonymous	0	0	0	130
ENSG00000183475	ENST00000332783	damaging_missense	0	0	0	7
ENSG00000183475	ENST00000332783	other_missense	0	0	0	106
ENSG00000183475	ENST00000332783	pLoF_damaging_missense	0	0	0	7
ENSG00000183475	ENST00000332783	synonymous	0	0	0	328
ENSG00000183476	ENST00000328828	damaging_missense	0	0	0	90
ENSG00000183476	ENST00000328828	other_missense	12	6	0	3259
ENSG00000183476	ENST00000328828	pLoF	0	0	0	99
ENSG00000183476	ENST00000328828	pLoF_damaging_missense	0	0	0	189
ENSG00000183476	ENST00000328828	synonymous	0	0	0	298
ENSG00000183484	ENST00000329797	damaging_missense	0	0	0	68
ENSG00000183484	ENST00000329797	other_missense	9	4	0	2571
ENSG00000183484	ENST00000329797	pLoF_damaging_missense	0	0	0	68
ENSG00000183484	ENST00000329797	synonymous	4	5	4	2493
ENSG00000183486	ENST00000330714	damaging_missense	1	0	0	314
ENSG00000183486	ENST00000330714	other_missense	20	9	6	4059
ENSG00000183486	ENST00000330714	pLoF	0	0	0	99
ENSG00000183486	ENST00000330714	pLoF_damaging_missense	1	0	0	413
ENSG00000183486	ENST00000330714	synonymous	2	1	12	1433
ENSG00000183495	ENST00000389562	damaging_missense	2	2	2	1541
ENSG00000183495	ENST00000389562	other_missense	225	11	338	12050
ENSG00000183495	ENST00000389562	pLoF	0	0	0	19
ENSG00000183495	ENST00000389562	pLoF_damaging_missense	2	2	2	1560
ENSG00000183495	ENST00000389562	synonymous	679	115	2964	19215
ENSG00000183496	ENST00000329713	damaging_missense	0	0	0	11
ENSG00000183496	ENST00000329713	other_missense	6	2	12	3248
ENSG00000183496	ENST00000329713	pLoF	0	0	0	4
ENSG00000183496	ENST00000329713	pLoF_damaging_missense	0	0	0	15
ENSG00000183496	ENST00000329713	synonymous	8	8	1	2647
ENSG00000183508	ENST00000369448	damaging_missense	0	0	0	9
ENSG00000183508	ENST00000369448	other_missense	8	4	1	3196
ENSG00000183508	ENST00000369448	pLoF	0	0	0	1
ENSG00000183508	ENST00000369448	pLoF_damaging_missense	0	0	0	10
ENSG00000183508	ENST00000369448	synonymous	0	1	0	677
ENSG00000183513	ENST00000328709	damaging_missense	0	0	0	50
ENSG00000183513	ENST00000328709	other_missense	0	0	0	106
ENSG00000183513	ENST00000328709	pLoF	0	0	0	11
ENSG00000183513	ENST00000328709	pLoF_damaging_missense	0	0	0	61
ENSG00000183513	ENST00000328709	synonymous	0	0	0	22
ENSG00000183520	ENST00000373014	damaging_missense	0	0	0	589
ENSG00000183520	ENST00000373014	other_missense	0	1	10	497
ENSG00000183520	ENST00000373014	pLoF	0	0	0	102
ENSG00000183520	ENST00000373014	pLoF_damaging_missense	0	0	0	691
ENSG00000183520	ENST00000373014	synonymous	1	13	0	2288
ENSG00000183527	ENST00000331573	other_missense	4	6	1	2782
ENSG00000183527	ENST00000331573	pLoF	0	0	0	11
ENSG00000183527	ENST00000331573	pLoF_damaging_missense	0	0	0	11
ENSG00000183527	ENST00000331573	synonymous	0	1	0	378
ENSG00000183530	ENST00000327423	other_missense	72	5	695	6156
ENSG00000183530	ENST00000327423	pLoF	0	0	0	35
ENSG00000183530	ENST00000327423	pLoF_damaging_missense	0	0	0	35
ENSG00000183530	ENST00000327423	synonymous	25	5	19	5119
ENSG00000183542	ENST00000309384	other_missense	0	0	0	212
ENSG00000183542	ENST00000309384	pLoF	0	0	0	7
ENSG00000183542	ENST00000309384	pLoF_damaging_missense	0	0	0	7
ENSG00000183542	ENST00000309384	synonymous	0	0	0	11
ENSG00000183549	ENST00000331849	damaging_missense	0	6	0	2090
ENSG00000183549	ENST00000331849	other_missense	180	27	1659	10049
ENSG00000183549	ENST00000331849	pLoF	0	0	0	142
ENSG00000183549	ENST00000331849	pLoF_damaging_missense	1	6	2	2226
ENSG00000183549	ENST00000331849	synonymous	0	0	2	784
ENSG00000183559	ENST00000329446	damaging_missense	0	0	0	43
ENSG00000183559	ENST00000329446	other_missense	6	0	6	1313
ENSG00000183559	ENST00000329446	pLoF	0	0	0	25
ENSG00000183559	ENST00000329446	pLoF_damaging_missense	0	0	0	68
ENSG00000183559	ENST00000329446	synonymous	0	0	0	168
ENSG00000183560	ENST00000328458	damaging_missense	0	0	0	97
ENSG00000183560	ENST00000328458	other_missense	11	69	11	7192
ENSG00000183560	ENST00000328458	pLoF	0	1	0	812
ENSG00000183560	ENST00000328458	pLoF_damaging_missense	0	1	0	909
ENSG00000183560	ENST00000328458	synonymous	2	0	0	1062
ENSG00000183569	ENST00000327678	damaging_missense	0	0	0	35
ENSG00000183569	ENST00000327678	other_missense	1	1	2	1113
ENSG00000183569	ENST00000327678	pLoF	1	1	0	1485
ENSG00000183569	ENST00000327678	pLoF_damaging_missense	3	1	0	1516
ENSG00000183569	ENST00000327678	synonymous	0	1	0	789
ENSG00000183570	ENST00000400314	damaging_missense	0	0	0	10
ENSG00000183570	ENST00000400314	other_missense	1	0	0	568
ENSG00000183570	ENST00000400314	pLoF	0	0	0	14
ENSG00000183570	ENST00000400314	pLoF_damaging_missense	0	0	0	24
ENSG00000183570	ENST00000400314	synonymous	1	0	0	821
ENSG00000183571	ENST00000378919	damaging_missense	0	0	0	40
ENSG00000183571	ENST00000378919	other_missense	3	2	24	1716
ENSG00000183571	ENST00000378919	pLoF	0	0	0	41
ENSG00000183571	ENST00000378919	pLoF_damaging_missense	0	0	0	81
ENSG00000183571	ENST00000378919	synonymous	0	1	0	611
ENSG00000183576	ENST00000331768	damaging_missense	0	0	0	29
ENSG00000183576	ENST00000331768	other_missense	1	0	0	1018
ENSG00000183576	ENST00000331768	pLoF	0	0	0	4
ENSG00000183576	ENST00000331768	pLoF_damaging_missense	0	0	0	33
ENSG00000183576	ENST00000331768	synonymous	1	0	39	510
ENSG00000183578	ENST00000327536	damaging_missense	0	0	0	68
ENSG00000183578	ENST00000327536	other_missense	10	9	2	3371
ENSG00000183578	ENST00000327536	pLoF	0	0	0	165
ENSG00000183578	ENST00000327536	pLoF_damaging_missense	0	0	0	233
ENSG00000183578	ENST00000327536	synonymous	0	0	0	193
ENSG00000183579	ENST00000544604	damaging_missense	0	1	0	1384
ENSG00000183579	ENST00000544604	other_missense	36	12	24	5842
ENSG00000183579	ENST00000544604	pLoF	0	0	7	7
ENSG00000183579	ENST00000544604	pLoF_damaging_missense	0	1	7	1391
ENSG00000183579	ENST00000544604	synonymous	6	5	0	2615
ENSG00000183580	ENST00000504595	damaging_missense	0	0	0	63
ENSG00000183580	ENST00000504595	other_missense	1	0	0	1011
ENSG00000183580	ENST00000504595	pLoF	0	0	0	1
ENSG00000183580	ENST00000504595	pLoF_damaging_missense	0	0	0	64
ENSG00000183580	ENST00000504595	synonymous	6	4	0	2033
ENSG00000183597	ENST00000456048	damaging_missense	0	0	0	15
ENSG00000183597	ENST00000456048	other_missense	4	9	0	3055
ENSG00000183597	ENST00000456048	pLoF	0	0	0	17
ENSG00000183597	ENST00000456048	pLoF_damaging_missense	0	0	0	32
ENSG00000183597	ENST00000456048	synonymous	2	1	0	1288
ENSG00000183598	ENST00000331491	damaging_missense	0	0	0	11
ENSG00000183598	ENST00000331491	other_missense	0	0	0	200
ENSG00000183598	ENST00000331491	pLoF	0	1	11	65
ENSG00000183598	ENST00000331491	pLoF_damaging_missense	0	1	11	76
ENSG00000183598	ENST00000331491	synonymous	0	0	0	249
ENSG00000183605	ENST00000355697	other_missense	0	1	4	454
ENSG00000183605	ENST00000355697	pLoF	0	0	0	62
ENSG00000183605	ENST00000355697	pLoF_damaging_missense	0	0	0	62
ENSG00000183605	ENST00000355697	synonymous	1	176495	1	90
ENSG00000183607	ENST00000328895	damaging_missense	0	0	0	43
ENSG00000183607	ENST00000328895	other_missense	0	0	0	602
ENSG00000183607	ENST00000328895	pLoF	0	0	0	42
ENSG00000183607	ENST00000328895	pLoF_damaging_missense	0	0	0	85
ENSG00000183607	ENST00000328895	synonymous	0	0	0	32
ENSG00000183615	ENST00000373582	damaging_missense	0	0	0	6
ENSG00000183615	ENST00000373582	other_missense	1	1	0	583
ENSG00000183615	ENST00000373582	pLoF	0	0	0	31
ENSG00000183615	ENST00000373582	pLoF_damaging_missense	0	0	0	37
ENSG00000183615	ENST00000373582	synonymous	71	283	0	14782
ENSG00000183617	ENST00000330133	damaging_missense	0	0	0	112
ENSG00000183617	ENST00000330133	other_missense	0	6	0	2039
ENSG00000183617	ENST00000330133	pLoF	0	0	0	74
ENSG00000183617	ENST00000330133	pLoF_damaging_missense	0	0	3	180
ENSG00000183617	ENST00000330133	synonymous	0	0	2	160
ENSG00000183621	ENST00000442986	damaging_missense	0	0	0	80
ENSG00000183621	ENST00000442986	other_missense	15	9	5	4161
ENSG00000183621	ENST00000442986	pLoF	0	0	0	233
ENSG00000183621	ENST00000442986	pLoF_damaging_missense	0	0	0	313
ENSG00000183621	ENST00000442986	synonymous	17	6	0	3478
ENSG00000183624	ENST00000383463	damaging_missense	1	0	0	342
ENSG00000183624	ENST00000383463	other_missense	2	1	0	740
ENSG00000183624	ENST00000383463	pLoF	0	0	0	43
ENSG00000183624	ENST00000383463	pLoF_damaging_missense	1	0	0	385
ENSG00000183624	ENST00000383463	synonymous	0	4	0	1142
ENSG00000183625	ENST00000545097	damaging_missense	0	0	0	32
ENSG00000183625	ENST00000545097	other_missense	6	5	394	1867
ENSG00000183625	ENST00000545097	pLoF	0	0	0	4
ENSG00000183625	ENST00000545097	pLoF_damaging_missense	0	0	0	36
ENSG00000183625	ENST00000545097	synonymous	1	0	0	305
ENSG00000183638	ENST00000382483	damaging_missense	8	3	5	3059
ENSG00000183638	ENST00000382483	other_missense	27	176529	31	0
ENSG00000183638	ENST00000382483	pLoF	0	0	0	454
ENSG00000183638	ENST00000382483	pLoF_damaging_missense	11	3	9	3499
ENSG00000183638	ENST00000382483	synonymous	801	136	687	22734
ENSG00000183640	ENST00000329621	other_missense	0	0	0	66
ENSG00000183640	ENST00000329621	pLoF	0	0	0	30
ENSG00000183640	ENST00000329621	pLoF_damaging_missense	0	0	0	30
ENSG00000183640	ENST00000329621	synonymous	0	0	0	103
ENSG00000183644	ENST00000332814	damaging_missense	0	0	0	5
ENSG00000183644	ENST00000332814	other_missense	2	3	4	1627
ENSG00000183644	ENST00000332814	pLoF	0	0	0	24
ENSG00000183644	ENST00000332814	pLoF_damaging_missense	0	0	0	29
ENSG00000183644	ENST00000332814	synonymous	0	0	0	354
ENSG00000183647	ENST00000332854	damaging_missense	0	0	0	490
ENSG00000183647	ENST00000332854	other_missense	5	1	25	2246
ENSG00000183647	ENST00000332854	pLoF	0	0	0	28
ENSG00000183647	ENST00000332854	pLoF_damaging_missense	0	0	0	518
ENSG00000183647	ENST00000332854	synonymous	0	0	0	782
ENSG00000183648	ENST00000329559	damaging_missense	0	1	0	391
ENSG00000183648	ENST00000329559	other_missense	4	3	0	2206
ENSG00000183648	ENST00000329559	pLoF	0	0	0	18
ENSG00000183648	ENST00000329559	pLoF_damaging_missense	0	1	0	409
ENSG00000183648	ENST00000329559	synonymous	0	0	0	36
ENSG00000183654	ENST00000332432	damaging_missense	0	0	0	4
ENSG00000183654	ENST00000332432	other_missense	3	1	2	1911
ENSG00000183654	ENST00000332432	pLoF	0	0	0	30
ENSG00000183654	ENST00000332432	pLoF_damaging_missense	0	0	0	34
ENSG00000183654	ENST00000332432	synonymous	4	7	2525	558
ENSG00000183655	ENST00000337975	damaging_missense	1	0	5	787
ENSG00000183655	ENST00000337975	other_missense	10	5	0	3033
ENSG00000183655	ENST00000337975	pLoF	0	0	0	98
ENSG00000183655	ENST00000337975	pLoF_damaging_missense	2	0	5	883
ENSG00000183655	ENST00000337975	synonymous	0	0	3	1279
ENSG00000183662	ENST00000478136	damaging_missense	0	0	0	3
ENSG00000183662	ENST00000478136	other_missense	0	0	0	187
ENSG00000183662	ENST00000478136	pLoF	0	0	0	1
ENSG00000183662	ENST00000478136	pLoF_damaging_missense	0	0	0	4
ENSG00000183662	ENST00000478136	synonymous	0	0	0	45
ENSG00000183665	ENST00000328599	damaging_missense	0	0	0	116
ENSG00000183665	ENST00000328599	other_missense	2	0	5	707
ENSG00000183665	ENST00000328599	pLoF	0	0	0	8
ENSG00000183665	ENST00000328599	pLoF_damaging_missense	0	0	0	124
ENSG00000183665	ENST00000328599	synonymous	0	0	0	114
ENSG00000183668	ENST00000270077	damaging_missense	0	0	0	2
ENSG00000183668	ENST00000270077	other_missense	40	7	131	6121
ENSG00000183668	ENST00000270077	pLoF	0	0	0	291
ENSG00000183668	ENST00000270077	pLoF_damaging_missense	0	0	0	293
ENSG00000183668	ENST00000270077	synonymous	93	305	292	10689
ENSG00000183671	ENST00000612892	damaging_missense	0	8	0	2466
ENSG00000183671	ENST00000612892	other_missense	2	0	0	1401
ENSG00000183671	ENST00000612892	pLoF	0	0	0	42
ENSG00000183671	ENST00000612892	pLoF_damaging_missense	0	8	11	2486
ENSG00000183671	ENST00000612892	synonymous	1	0	0	159
ENSG00000183682	ENST00000331593	damaging_missense	0	1	0	142
ENSG00000183682	ENST00000331593	other_missense	5	1	24	1784
ENSG00000183682	ENST00000331593	pLoF	0	0	0	23
ENSG00000183682	ENST00000331593	pLoF_damaging_missense	0	1	0	165
ENSG00000183682	ENST00000331593	synonymous	1	1	8	877
ENSG00000183684	ENST00000505490	damaging_missense	0	0	0	4
ENSG00000183684	ENST00000505490	other_missense	0	0	0	394
ENSG00000183684	ENST00000505490	pLoF_damaging_missense	0	0	0	4
ENSG00000183684	ENST00000505490	synonymous	3	4	5	2327
ENSG00000183688	ENST00000329099	damaging_missense	0	0	0	24
ENSG00000183688	ENST00000329099	other_missense	20	17	0	4927
ENSG00000183688	ENST00000329099	pLoF	0	0	0	3
ENSG00000183688	ENST00000329099	pLoF_damaging_missense	0	0	0	27
ENSG00000183688	ENST00000329099	synonymous	0	0	0	539
ENSG00000183691	ENST00000332822	damaging_missense	0	0	0	418
ENSG00000183691	ENST00000332822	other_missense	0	2	0	1058
ENSG00000183691	ENST00000332822	pLoF_damaging_missense	0	0	0	418
ENSG00000183691	ENST00000332822	synonymous	0	0	0	218
ENSG00000183695	ENST00000329773	damaging_missense	0	0	0	5
ENSG00000183695	ENST00000329773	other_missense	27	17	0	5660
ENSG00000183695	ENST00000329773	pLoF_damaging_missense	0	0	0	5
ENSG00000183695	ENST00000329773	synonymous	0	0	0	121
ENSG00000183696	ENST00000331803	damaging_missense	0	0	0	291
ENSG00000183696	ENST00000331803	other_missense	2	1	0	866
ENSG00000183696	ENST00000331803	pLoF	0	0	40	57
ENSG00000183696	ENST00000331803	pLoF_damaging_missense	0	0	40	348
ENSG00000183696	ENST00000331803	synonymous	0	0	2	626
ENSG00000183709	ENST00000331982	other_missense	2	1	1	891
ENSG00000183709	ENST00000331982	pLoF	0	0	0	100
ENSG00000183709	ENST00000331982	pLoF_damaging_missense	0	0	0	100
ENSG00000183709	ENST00000331982	synonymous	0	0	0	306
ENSG00000183715	ENST00000331898	damaging_missense	0	0	0	11
ENSG00000183715	ENST00000331898	other_missense	0	0	11	771
ENSG00000183715	ENST00000331898	pLoF	0	0	0	2
ENSG00000183715	ENST00000331898	pLoF_damaging_missense	0	0	0	13
ENSG00000183715	ENST00000331898	synonymous	0	1	0	546
ENSG00000183718	ENST00000611618	other_missense	0	0	0	792
ENSG00000183718	ENST00000611618	pLoF	0	0	0	23
ENSG00000183718	ENST00000611618	pLoF_damaging_missense	0	0	0	23
ENSG00000183718	ENST00000611618	synonymous	0	0	0	83
ENSG00000183722	ENST00000379589	damaging_missense	0	0	0	31
ENSG00000183722	ENST00000379589	other_missense	0	0	0	180
ENSG00000183722	ENST00000379589	pLoF_damaging_missense	0	0	0	31
ENSG00000183722	ENST00000379589	synonymous	0	0	0	247
ENSG00000183723	ENST00000330687	other_missense	10	6	2	3318
ENSG00000183723	ENST00000330687	pLoF	0	0	0	7
ENSG00000183723	ENST00000330687	pLoF_damaging_missense	0	0	0	7
ENSG00000183723	ENST00000330687	synonymous	0	0	0	528
ENSG00000183726	ENST00000374358	damaging_missense	0	0	0	11
ENSG00000183726	ENST00000374358	other_missense	2	4	0	2275
ENSG00000183726	ENST00000374358	pLoF	0	0	0	4
ENSG00000183726	ENST00000374358	pLoF_damaging_missense	0	0	0	15
ENSG00000183726	ENST00000374358	synonymous	0	0	0	31
ENSG00000183729	ENST00000331251	damaging_missense	0	0	0	236
ENSG00000183729	ENST00000331251	other_missense	6	5	0	2014
ENSG00000183729	ENST00000331251	pLoF	0	0	0	3
ENSG00000183729	ENST00000331251	pLoF_damaging_missense	0	0	0	239
ENSG00000183729	ENST00000331251	synonymous	17	238	8	12358
ENSG00000183733	ENST00000332372	damaging_missense	0	1	0	392
ENSG00000183733	ENST00000332372	other_missense	0	2	0	1234
ENSG00000183733	ENST00000332372	pLoF	0	0	0	11
ENSG00000183733	ENST00000332372	pLoF_damaging_missense	0	1	0	403
ENSG00000183733	ENST00000332372	synonymous	0	0	0	179
ENSG00000183734	ENST00000331289	damaging_missense	0	0	0	67
ENSG00000183734	ENST00000331289	other_missense	1	2	0	995
ENSG00000183734	ENST00000331289	pLoF_damaging_missense	0	0	0	67
ENSG00000183734	ENST00000331289	synonymous	1	0	0	433
ENSG00000183735	ENST00000331710	damaging_missense	0	0	0	9
ENSG00000183735	ENST00000331710	other_missense	0	1	5	851
ENSG00000183735	ENST00000331710	pLoF	0	0	0	9
ENSG00000183735	ENST00000331710	pLoF_damaging_missense	0	0	0	18
ENSG00000183735	ENST00000331710	synonymous	5	3	0	1947
ENSG00000183741	ENST00000407418	damaging_missense	0	0	0	3
ENSG00000183741	ENST00000407418	other_missense	3	10	0	3160
ENSG00000183741	ENST00000407418	pLoF	0	0	0	3
ENSG00000183741	ENST00000407418	pLoF_damaging_missense	0	0	0	6
ENSG00000183741	ENST00000407418	synonymous	4	4	6	2744
ENSG00000183742	ENST00000400331	damaging_missense	0	0	0	69
ENSG00000183742	ENST00000400331	other_missense	15	1	63	2953
ENSG00000183742	ENST00000400331	pLoF	0	1	1	119
ENSG00000183742	ENST00000400331	pLoF_damaging_missense	0	1	1	188
ENSG00000183742	ENST00000400331	synonymous	2	0	1	932
ENSG00000183747	ENST00000573854	damaging_missense	1	0	0	89
ENSG00000183747	ENST00000573854	other_missense	16	2	1	3051
ENSG00000183747	ENST00000573854	pLoF	2	16	0	3905
ENSG00000183747	ENST00000573854	pLoF_damaging_missense	4	16	0	3992
ENSG00000183747	ENST00000573854	synonymous	6	2	0	2214
ENSG00000183751	ENST00000568546	damaging_missense	0	0	0	126
ENSG00000183751	ENST00000568546	other_missense	78	14	626	6651
ENSG00000183751	ENST00000568546	pLoF	0	0	0	40
ENSG00000183751	ENST00000568546	pLoF_damaging_missense	0	0	0	166
ENSG00000183751	ENST00000568546	synonymous	32	19	11	6066
ENSG00000183760	ENST00000331256	damaging_missense	0	0	0	149
ENSG00000183760	ENST00000331256	other_missense	6	3	0	2236
ENSG00000183760	ENST00000331256	pLoF	0	0	0	106
ENSG00000183760	ENST00000331256	pLoF_damaging_missense	0	0	0	255
ENSG00000183760	ENST00000331256	synonymous	0	0	37	753
ENSG00000183762	ENST00000327813	damaging_missense	0	0	0	66
ENSG00000183762	ENST00000327813	other_missense	0	1	0	1238
ENSG00000183762	ENST00000327813	pLoF	0	0	0	96
ENSG00000183762	ENST00000327813	pLoF_damaging_missense	0	0	0	162
ENSG00000183762	ENST00000327813	synonymous	1	3	0	654
ENSG00000183763	ENST00000331456	damaging_missense	0	0	0	12
ENSG00000183763	ENST00000331456	other_missense	2	3	0	1700
ENSG00000183763	ENST00000331456	pLoF	0	0	7	85
ENSG00000183763	ENST00000331456	pLoF_damaging_missense	0	0	7	97
ENSG00000183763	ENST00000331456	synonymous	3	4	0	2689
ENSG00000183765	ENST00000382580	damaging_missense	0	0	0	646
ENSG00000183765	ENST00000382580	other_missense	2	1	1	1512
ENSG00000183765	ENST00000382580	pLoF	1	1	0	976
ENSG00000183765	ENST00000382580	pLoF_damaging_missense	4	1	0	1616
ENSG00000183765	ENST00000382580	synonymous	0	0	0	273
ENSG00000183770	ENST00000330315	damaging_missense	0	0	0	45
ENSG00000183770	ENST00000330315	other_missense	19	43	19	6659
ENSG00000183770	ENST00000330315	pLoF_damaging_missense	0	0	0	45
ENSG00000183770	ENST00000330315	synonymous	10	40	7	6399
ENSG00000183773	ENST00000399167	damaging_missense	0	0	0	355
ENSG00000183773	ENST00000399167	other_missense	12	0	11	3356
ENSG00000183773	ENST00000399167	pLoF	0	0	0	201
ENSG00000183773	ENST00000399167	pLoF_damaging_missense	0	0	0	556
ENSG00000183773	ENST00000399167	synonymous	0	0	0	802
ENSG00000183775	ENST00000507359	damaging_missense	0	0	0	17
ENSG00000183775	ENST00000507359	other_missense	12	8	0	3545
ENSG00000183775	ENST00000507359	pLoF_damaging_missense	0	0	0	17
ENSG00000183775	ENST00000507359	synonymous	1	2	0	1301
ENSG00000183778	ENST00000398714	damaging_missense	0	0	0	114
ENSG00000183778	ENST00000398714	other_missense	0	0	0	561
ENSG00000183778	ENST00000398714	pLoF	0	0	0	3
ENSG00000183778	ENST00000398714	pLoF_damaging_missense	0	0	0	117
ENSG00000183778	ENST00000398714	synonymous	0	0	0	434
ENSG00000183779	ENST00000331569	damaging_missense	0	0	0	34
ENSG00000183779	ENST00000331569	other_missense	6	1	0	1634
ENSG00000183779	ENST00000331569	pLoF	0	0	0	1
ENSG00000183779	ENST00000331569	pLoF_damaging_missense	0	0	0	35
ENSG00000183779	ENST00000331569	synonymous	1	1	4	973
ENSG00000183780	ENST00000366618	damaging_missense	0	0	0	5
ENSG00000183780	ENST00000366618	other_missense	2	1	0	658
ENSG00000183780	ENST00000366618	pLoF	0	0	0	4
ENSG00000183780	ENST00000366618	pLoF_damaging_missense	0	0	0	9
ENSG00000183780	ENST00000366618	synonymous	1	2	0	803
ENSG00000183783	ENST00000360029	damaging_missense	0	0	0	38
ENSG00000183783	ENST00000360029	other_missense	3	0	0	1140
ENSG00000183783	ENST00000360029	pLoF	0	0	0	10
ENSG00000183783	ENST00000360029	pLoF_damaging_missense	0	0	0	48
ENSG00000183783	ENST00000360029	synonymous	0	0	4	257
ENSG00000183784	ENST00000382387	other_missense	33	11	18	5047
ENSG00000183784	ENST00000382387	pLoF	0	0	0	164
ENSG00000183784	ENST00000382387	pLoF_damaging_missense	0	0	0	164
ENSG00000183784	ENST00000382387	synonymous	0	0	34	400
ENSG00000183785	ENST00000330423	damaging_missense	0	0	0	936
ENSG00000183785	ENST00000330423	other_missense	0	0	0	230
ENSG00000183785	ENST00000330423	pLoF	0	0	0	23
ENSG00000183785	ENST00000330423	pLoF_damaging_missense	0	0	0	959
ENSG00000183785	ENST00000330423	synonymous	6	0	0	1328
ENSG00000183793	ENST00000360151	other_missense	0	0	0	379
ENSG00000183793	ENST00000360151	pLoF	0	0	0	5
ENSG00000183793	ENST00000360151	pLoF_damaging_missense	0	0	0	5
ENSG00000183793	ENST00000360151	synonymous	0	0	0	209
ENSG00000183798	ENST00000332312	damaging_missense	0	0	0	91
ENSG00000183798	ENST00000332312	other_missense	44	4	10	5616
ENSG00000183798	ENST00000332312	pLoF	0	0	0	84
ENSG00000183798	ENST00000332312	pLoF_damaging_missense	0	0	0	175
ENSG00000183798	ENST00000332312	synonymous	31	2	112	4186
ENSG00000183801	ENST00000329293	damaging_missense	0	0	0	341
ENSG00000183801	ENST00000329293	other_missense	120	258	4	15576
ENSG00000183801	ENST00000329293	pLoF	0	0	0	49
ENSG00000183801	ENST00000329293	pLoF_damaging_missense	0	0	0	390
ENSG00000183801	ENST00000329293	synonymous	1	1	0	1789
ENSG00000183807	ENST00000368557	other_missense	0	1	4	280
ENSG00000183807	ENST00000368557	pLoF	0	0	0	47
ENSG00000183807	ENST00000368557	pLoF_damaging_missense	0	0	0	47
ENSG00000183807	ENST00000368557	synonymous	0	0	0	193
ENSG00000183808	ENST00000399300	damaging_missense	0	0	0	53
ENSG00000183808	ENST00000399300	other_missense	135	76	315	11923
ENSG00000183808	ENST00000399300	pLoF	0	0	0	13
ENSG00000183808	ENST00000399300	pLoF_damaging_missense	1	0	0	64
ENSG00000183808	ENST00000399300	synonymous	16	2	31	2870
ENSG00000183813	ENST00000330953	damaging_missense	0	0	0	35
ENSG00000183813	ENST00000330953	other_missense	1	0	0	440
ENSG00000183813	ENST00000330953	pLoF_damaging_missense	0	0	0	35
ENSG00000183813	ENST00000330953	synonymous	3	2	0	1582
ENSG00000183814	ENST00000328205	damaging_missense	0	0	0	48
ENSG00000183814	ENST00000328205	other_missense	0	0	6	747
ENSG00000183814	ENST00000328205	pLoF	0	0	0	3
ENSG00000183814	ENST00000328205	pLoF_damaging_missense	0	0	0	51
ENSG00000183814	ENST00000328205	synonymous	2	11	0	2550
ENSG00000183826	ENST00000481247	damaging_missense	0	0	0	210
ENSG00000183826	ENST00000481247	other_missense	0	0	1	592
ENSG00000183826	ENST00000481247	pLoF	0	0	0	26
ENSG00000183826	ENST00000481247	pLoF_damaging_missense	0	0	0	236
ENSG00000183826	ENST00000481247	synonymous	3	3	1	2279
ENSG00000183828	ENST00000392568	damaging_missense	0	0	0	118
ENSG00000183828	ENST00000392568	other_missense	5	10	249	2427
ENSG00000183828	ENST00000392568	pLoF	0	0	0	8
ENSG00000183828	ENST00000392568	pLoF_damaging_missense	0	0	0	126
ENSG00000183828	ENST00000392568	synonymous	30	17	0	4936
ENSG00000183831	ENST00000333279	damaging_missense	0	0	0	1
ENSG00000183831	ENST00000333279	other_missense	11	16	15	4064
ENSG00000183831	ENST00000333279	pLoF	0	0	0	22
ENSG00000183831	ENST00000333279	pLoF_damaging_missense	0	0	0	23
ENSG00000183831	ENST00000333279	synonymous	0	1	1	579
ENSG00000183833	ENST00000273390	damaging_missense	0	0	0	1
ENSG00000183833	ENST00000273390	other_missense	53	176470	2	62
ENSG00000183833	ENST00000273390	pLoF	0	0	0	209
ENSG00000183833	ENST00000273390	pLoF_damaging_missense	0	0	0	210
ENSG00000183833	ENST00000273390	synonymous	10	6	0	3100
ENSG00000183840	ENST00000329321	damaging_missense	0	0	0	294
ENSG00000183840	ENST00000329321	other_missense	8	3	19	2486
ENSG00000183840	ENST00000329321	pLoF	0	0	0	29
ENSG00000183840	ENST00000329321	pLoF_damaging_missense	0	0	0	323
ENSG00000183840	ENST00000329321	synonymous	9	7	0	3336
ENSG00000183844	ENST00000357985	damaging_missense	0	0	0	8
ENSG00000183844	ENST00000357985	other_missense	0	1	10	725
ENSG00000183844	ENST00000357985	pLoF	0	0	0	65
ENSG00000183844	ENST00000357985	pLoF_damaging_missense	0	0	0	73
ENSG00000183844	ENST00000357985	synonymous	0	0	0	175
ENSG00000183850	ENST00000597761	damaging_missense	1	1	0	1472
ENSG00000183850	ENST00000597761	other_missense	2	2	20	1508
ENSG00000183850	ENST00000597761	pLoF	0	0	0	8
ENSG00000183850	ENST00000597761	pLoF_damaging_missense	1	1	0	1480
ENSG00000183850	ENST00000597761	synonymous	0	0	0	637
ENSG00000183853	ENST00000359209	damaging_missense	0	0	0	20
ENSG00000183853	ENST00000359209	other_missense	12	7	9	3774
ENSG00000183853	ENST00000359209	pLoF	0	0	0	2
ENSG00000183853	ENST00000359209	pLoF_damaging_missense	0	0	0	22
ENSG00000183853	ENST00000359209	synonymous	7	7	22	3285
ENSG00000183856	ENST00000361170	damaging_missense	0	0	0	329
ENSG00000183856	ENST00000361170	other_missense	9	176575	0	3
ENSG00000183856	ENST00000361170	pLoF	0	1	0	1324
ENSG00000183856	ENST00000361170	pLoF_damaging_missense	3	1	0	1647
ENSG00000183856	ENST00000361170	synonymous	0	176576	11	0
ENSG00000183864	ENST00000327492	damaging_missense	0	0	0	13
ENSG00000183864	ENST00000327492	other_missense	14	12	2	3304
ENSG00000183864	ENST00000327492	pLoF_damaging_missense	0	0	0	13
ENSG00000183864	ENST00000327492	synonymous	0	0	0	497
ENSG00000183873	ENST00000413689	damaging_missense	4	2	0	1777
ENSG00000183873	ENST00000413689	other_missense	39	4	30	5107
ENSG00000183873	ENST00000413689	pLoF	0	0	0	89
ENSG00000183873	ENST00000413689	pLoF_damaging_missense	4	2	0	1866
ENSG00000183873	ENST00000413689	synonymous	135	20	2003	8219
ENSG00000183876	ENST00000328668	damaging_missense	2	1	0	1118
ENSG00000183876	ENST00000328668	other_missense	2	0	11	1345
ENSG00000183876	ENST00000328668	pLoF	0	0	0	50
ENSG00000183876	ENST00000328668	pLoF_damaging_missense	2	1	0	1168
ENSG00000183876	ENST00000328668	synonymous	2	173685	71	2821
ENSG00000183888	ENST00000329454	damaging_missense	0	0	0	29
ENSG00000183888	ENST00000329454	other_missense	0	0	0	818
ENSG00000183888	ENST00000329454	pLoF	0	0	0	4
ENSG00000183888	ENST00000329454	pLoF_damaging_missense	0	0	0	33
ENSG00000183888	ENST00000329454	synonymous	1	0	0	501
ENSG00000183891	ENST00000333610	damaging_missense	0	0	0	110
ENSG00000183891	ENST00000333610	other_missense	1	0	0	504
ENSG00000183891	ENST00000333610	pLoF	0	0	0	39
ENSG00000183891	ENST00000333610	pLoF_damaging_missense	0	0	0	149
ENSG00000183891	ENST00000333610	synonymous	0	0	0	151
ENSG00000183908	ENST00000497933	damaging_missense	0	0	0	6
ENSG00000183908	ENST00000497933	other_missense	0	0	0	818
ENSG00000183908	ENST00000497933	pLoF	0	1	0	954
ENSG00000183908	ENST00000497933	pLoF_damaging_missense	0	1	0	960
ENSG00000183908	ENST00000497933	synonymous	1	0	0	474
ENSG00000183914	ENST00000572933	damaging_missense	16	4	2	3591
ENSG00000183914	ENST00000572933	other_missense	725	30	1011	20832
ENSG00000183914	ENST00000572933	pLoF	1	0	7	1344
ENSG00000183914	ENST00000572933	pLoF_damaging_missense	35	4	95	4724
ENSG00000183914	ENST00000572933	synonymous	253	27	2155	11246
ENSG00000183955	ENST00000402868	damaging_missense	0	0	0	77
ENSG00000183955	ENST00000402868	other_missense	0	5	0	2025
ENSG00000183955	ENST00000402868	pLoF	0	0	0	3
ENSG00000183955	ENST00000402868	pLoF_damaging_missense	0	0	0	80
ENSG00000183955	ENST00000402868	synonymous	0	0	0	659
ENSG00000183960	ENST00000328405	damaging_missense	1	0	12	804
ENSG00000183960	ENST00000328405	other_missense	21	13	92	4925
ENSG00000183960	ENST00000328405	pLoF	0	0	0	91
ENSG00000183960	ENST00000328405	pLoF_damaging_missense	2	0	11	894
ENSG00000183960	ENST00000328405	synonymous	7	3	0	3211
ENSG00000183963	ENST00000619644	damaging_missense	0	0	0	184
ENSG00000183963	ENST00000619644	other_missense	54	8	14	5976
ENSG00000183963	ENST00000619644	pLoF	0	0	0	60
ENSG00000183963	ENST00000619644	pLoF_damaging_missense	0	0	3	238
ENSG00000183963	ENST00000619644	synonymous	13	5	23	3814
ENSG00000183971	ENST00000566435	damaging_missense	0	0	0	2
ENSG00000183971	ENST00000566435	other_missense	1	1	0	1178
ENSG00000183971	ENST00000566435	pLoF	0	0	0	16
ENSG00000183971	ENST00000566435	pLoF_damaging_missense	0	0	0	18
ENSG00000183971	ENST00000566435	synonymous	1	0	0	668
ENSG00000183977	ENST00000389050	damaging_missense	0	0	3	185
ENSG00000183977	ENST00000389050	other_missense	20	9	38	4921
ENSG00000183977	ENST00000389050	pLoF	0	0	0	91
ENSG00000183977	ENST00000389050	pLoF_damaging_missense	0	0	3	276
ENSG00000183977	ENST00000389050	synonymous	4	2	0	2457
ENSG00000183978	ENST00000328434	damaging_missense	0	1	0	176
ENSG00000183978	ENST00000328434	other_missense	0	0	0	630
ENSG00000183978	ENST00000328434	pLoF	0	0	0	25
ENSG00000183978	ENST00000328434	pLoF_damaging_missense	0	1	0	201
ENSG00000183978	ENST00000328434	synonymous	0	0	0	70
ENSG00000183979	ENST00000333383	damaging_missense	0	0	0	3
ENSG00000183979	ENST00000333383	other_missense	1	2	0	1502
ENSG00000183979	ENST00000333383	pLoF	0	0	0	18
ENSG00000183979	ENST00000333383	pLoF_damaging_missense	0	0	0	21
ENSG00000183979	ENST00000333383	synonymous	0	0	0	144
ENSG00000184005	ENST00000328299	damaging_missense	0	0	0	10
ENSG00000184005	ENST00000328299	other_missense	4	0	222	1419
ENSG00000184005	ENST00000328299	pLoF	0	0	0	9
ENSG00000184005	ENST00000328299	pLoF_damaging_missense	0	0	0	19
ENSG00000184005	ENST00000328299	synonymous	0	0	0	1076
ENSG00000184007	ENST00000647444	damaging_missense	0	0	0	27
ENSG00000184007	ENST00000647444	other_missense	0	0	0	49
ENSG00000184007	ENST00000647444	pLoF_damaging_missense	0	0	0	27
ENSG00000184007	ENST00000647444	synonymous	0	0	0	21
ENSG00000184009	ENST00000575842	damaging_missense	0	0	0	19
ENSG00000184009	ENST00000575842	other_missense	0	0	0	9
ENSG00000184009	ENST00000575842	pLoF_damaging_missense	0	0	0	19
ENSG00000184009	ENST00000575842	synonymous	134	36	48	10183
ENSG00000184012	ENST00000398585	damaging_missense	0	0	0	225
ENSG00000184012	ENST00000398585	other_missense	43	24	18	6212
ENSG00000184012	ENST00000398585	pLoF	0	0	0	95
ENSG00000184012	ENST00000398585	pLoF_damaging_missense	0	0	0	320
ENSG00000184012	ENST00000398585	synonymous	3	4	0	1723
ENSG00000184014	ENST00000328194	damaging_missense	0	0	0	156
ENSG00000184014	ENST00000328194	other_missense	16	4	7	3456
ENSG00000184014	ENST00000328194	pLoF	0	0	0	17
ENSG00000184014	ENST00000328194	pLoF_damaging_missense	0	0	0	173
ENSG00000184014	ENST00000328194	synonymous	3	6	34	3153
ENSG00000184022	ENST00000642090	damaging_missense	0	0	0	29
ENSG00000184022	ENST00000642090	other_missense	55	812	1723	7798
ENSG00000184022	ENST00000642090	pLoF_damaging_missense	0	0	0	29
ENSG00000184022	ENST00000642090	synonymous	3	7	3	1762
ENSG00000184032	ENST00000330798	other_missense	0	0	0	88
ENSG00000184032	ENST00000330798	pLoF	0	0	0	4
ENSG00000184032	ENST00000330798	pLoF_damaging_missense	0	0	0	4
ENSG00000184032	ENST00000330798	synonymous	0	0	0	32
ENSG00000184056	ENST00000333371	damaging_missense	1	0	0	506
ENSG00000184056	ENST00000333371	other_missense	10	2	150	2158
ENSG00000184056	ENST00000333371	pLoF	0	0	0	50
ENSG00000184056	ENST00000333371	pLoF_damaging_missense	1	0	0	556
ENSG00000184056	ENST00000333371	synonymous	0	3	5	1578
ENSG00000184058	ENST00000332710	damaging_missense	0	0	0	51
ENSG00000184058	ENST00000332710	other_missense	0	0	1	1100
ENSG00000184058	ENST00000332710	pLoF	0	0	0	4
ENSG00000184058	ENST00000332710	pLoF_damaging_missense	0	0	0	55
ENSG00000184058	ENST00000332710	synonymous	16	1	0	3897
ENSG00000184060	ENST00000330889	damaging_missense	0	0	0	26
ENSG00000184060	ENST00000330889	other_missense	0	0	2	474
ENSG00000184060	ENST00000330889	pLoF	0	0	0	330
ENSG00000184060	ENST00000330889	pLoF_damaging_missense	0	0	0	356
ENSG00000184060	ENST00000330889	synonymous	0	0	0	241
ENSG00000184076	ENST00000330029	damaging_missense	0	0	0	14
ENSG00000184076	ENST00000330029	other_missense	0	0	0	33
ENSG00000184076	ENST00000330029	pLoF	0	0	0	14
ENSG00000184076	ENST00000330029	pLoF_damaging_missense	0	0	0	28
ENSG00000184076	ENST00000330029	synonymous	0	0	0	13
ENSG00000184108	ENST00000332517	damaging_missense	0	0	0	50
ENSG00000184108	ENST00000332517	other_missense	2	1	6	1117
ENSG00000184108	ENST00000332517	pLoF	0	0	0	8
ENSG00000184108	ENST00000332517	pLoF_damaging_missense	0	0	0	58
ENSG00000184108	ENST00000332517	synonymous	1	0	0	445
ENSG00000184110	ENST00000331666	other_missense	0	0	0	22
ENSG00000184110	ENST00000331666	pLoF	0	0	0	64
ENSG00000184110	ENST00000331666	pLoF_damaging_missense	0	0	0	64
ENSG00000184110	ENST00000331666	synonymous	0	0	0	45
ENSG00000184113	ENST00000406028	damaging_missense	0	0	0	126
ENSG00000184113	ENST00000406028	other_missense	0	0	17	483
ENSG00000184113	ENST00000406028	pLoF	0	0	0	1
ENSG00000184113	ENST00000406028	pLoF_damaging_missense	0	0	0	127
ENSG00000184113	ENST00000406028	synonymous	0	0	0	318
ENSG00000184117	ENST00000216121	damaging_missense	0	0	0	4
ENSG00000184117	ENST00000216121	other_missense	1	2	0	791
ENSG00000184117	ENST00000216121	pLoF	0	0	0	35
ENSG00000184117	ENST00000216121	pLoF_damaging_missense	0	0	0	39
ENSG00000184117	ENST00000216121	synonymous	0	0	0	142
ENSG00000184140	ENST00000328882	other_missense	17	4	21	4014
ENSG00000184140	ENST00000328882	pLoF	0	0	0	34
ENSG00000184140	ENST00000328882	pLoF_damaging_missense	0	0	0	34
ENSG00000184140	ENST00000328882	synonymous	0	1	0	1002
ENSG00000184144	ENST00000331830	damaging_missense	1	0	0	910
ENSG00000184144	ENST00000331830	other_missense	203	160	67	15118
ENSG00000184144	ENST00000331830	pLoF	0	0	0	75
ENSG00000184144	ENST00000331830	pLoF_damaging_missense	1	0	21	943
ENSG00000184144	ENST00000331830	synonymous	2	0	1	1984
ENSG00000184148	ENST00000328051	damaging_missense	0	0	0	10
ENSG00000184148	ENST00000328051	other_missense	0	0	55	207
ENSG00000184148	ENST00000328051	pLoF_damaging_missense	0	0	0	10
ENSG00000184148	ENST00000328051	synonymous	0	0	0	58
ENSG00000184154	ENST00000307198	damaging_missense	0	0	0	59
ENSG00000184154	ENST00000307198	other_missense	3	0	0	671
ENSG00000184154	ENST00000307198	pLoF	0	0	0	39
ENSG00000184154	ENST00000307198	pLoF_damaging_missense	0	0	0	98
ENSG00000184154	ENST00000307198	synonymous	1	0	0	347
ENSG00000184155	ENST00000334857	damaging_missense	0	0	0	58
ENSG00000184155	ENST00000334857	other_missense	6	1	5	2618
ENSG00000184155	ENST00000334857	pLoF_damaging_missense	0	0	0	58
ENSG00000184155	ENST00000334857	synonymous	0	0	3	197
ENSG00000184156	ENST00000388996	damaging_missense	0	4	0	1500
ENSG00000184156	ENST00000388996	other_missense	2	2	0	1480
ENSG00000184156	ENST00000388996	pLoF	0	0	0	8
ENSG00000184156	ENST00000388996	pLoF_damaging_missense	0	4	0	1508
ENSG00000184156	ENST00000388996	synonymous	1	1	0	775
ENSG00000184160	ENST00000330055	damaging_missense	0	0	0	8
ENSG00000184160	ENST00000330055	other_missense	3	0	4	673
ENSG00000184160	ENST00000330055	pLoF_damaging_missense	0	0	0	8
ENSG00000184160	ENST00000330055	synonymous	0	0	0	849
ENSG00000184162	ENST00000420605	damaging_missense	0	0	0	18
ENSG00000184162	ENST00000420605	other_missense	0	0	0	165
ENSG00000184162	ENST00000420605	pLoF	0	0	0	27
ENSG00000184162	ENST00000420605	pLoF_damaging_missense	0	0	0	45
ENSG00000184162	ENST00000420605	synonymous	0	0	0	310
ENSG00000184163	ENST00000330388	other_missense	5	0	15	1494
ENSG00000184163	ENST00000330388	pLoF	0	0	1	247
ENSG00000184163	ENST00000330388	pLoF_damaging_missense	0	0	1	247
ENSG00000184163	ENST00000330388	synonymous	1	0	0	921
ENSG00000184164	ENST00000404488	damaging_missense	0	0	0	77
ENSG00000184164	ENST00000404488	other_missense	49	99	36	9885
ENSG00000184164	ENST00000404488	pLoF	0	0	0	35
ENSG00000184164	ENST00000404488	pLoF_damaging_missense	0	0	0	112
ENSG00000184164	ENST00000404488	synonymous	11	5	17	2692
ENSG00000184166	ENST00000641833	damaging_missense	0	0	0	17
ENSG00000184166	ENST00000641833	other_missense	2	2	2	1029
ENSG00000184166	ENST00000641833	pLoF_damaging_missense	0	0	0	17
ENSG00000184166	ENST00000641833	synonymous	0	0	0	425
ENSG00000184178	ENST00000401642	damaging_missense	0	0	0	152
ENSG00000184178	ENST00000401642	other_missense	15	3	162	2824
ENSG00000184178	ENST00000401642	pLoF	0	0	0	171
ENSG00000184178	ENST00000401642	pLoF_damaging_missense	0	0	0	323
ENSG00000184178	ENST00000401642	synonymous	1	0	3	680
ENSG00000184182	ENST00000612130	damaging_missense	0	0	0	9
ENSG00000184182	ENST00000612130	other_missense	0	0	0	202
ENSG00000184182	ENST00000612130	pLoF_damaging_missense	0	0	0	9
ENSG00000184182	ENST00000612130	synonymous	0	0	0	64
ENSG00000184185	ENST00000583088	damaging_missense	0	0	0	33
ENSG00000184185	ENST00000583088	other_missense	0	1	0	376
ENSG00000184185	ENST00000583088	pLoF_damaging_missense	0	0	0	33
ENSG00000184185	ENST00000583088	synonymous	0	0	0	1092
ENSG00000184203	ENST00000618156	damaging_missense	0	0	0	22
ENSG00000184203	ENST00000618156	other_missense	5	3	0	1756
ENSG00000184203	ENST00000618156	pLoF	0	0	0	10
ENSG00000184203	ENST00000618156	pLoF_damaging_missense	0	0	0	32
ENSG00000184203	ENST00000618156	synonymous	0	0	0	151
ENSG00000184207	ENST00000333503	other_missense	1	0	3	878
ENSG00000184207	ENST00000333503	pLoF	0	0	0	5
ENSG00000184207	ENST00000333503	pLoF_damaging_missense	0	0	0	5
ENSG00000184207	ENST00000333503	synonymous	0	0	30	330
ENSG00000184208	ENST00000402966	damaging_missense	0	0	0	25
ENSG00000184208	ENST00000402966	other_missense	0	0	0	318
ENSG00000184208	ENST00000402966	pLoF	0	0	0	23
ENSG00000184208	ENST00000402966	pLoF_damaging_missense	0	0	0	48
ENSG00000184208	ENST00000402966	synonymous	0	1	0	592
ENSG00000184209	ENST00000412157	damaging_missense	0	0	0	38
ENSG00000184209	ENST00000412157	other_missense	6	5	0	2389
ENSG00000184209	ENST00000412157	pLoF	0	0	2	63
ENSG00000184209	ENST00000412157	pLoF_damaging_missense	0	0	2	101
ENSG00000184209	ENST00000412157	synonymous	2	0	0	378
ENSG00000184220	ENST00000421999	damaging_missense	0	0	0	4
ENSG00000184220	ENST00000421999	other_missense	0	0	0	636
ENSG00000184220	ENST00000421999	pLoF	0	0	0	15
ENSG00000184220	ENST00000421999	pLoF_damaging_missense	0	0	0	19
ENSG00000184220	ENST00000421999	synonymous	0	0	0	88
ENSG00000184221	ENST00000382348	damaging_missense	0	0	0	18
ENSG00000184221	ENST00000382348	other_missense	0	9	0	2227
ENSG00000184221	ENST00000382348	pLoF	0	0	0	1
ENSG00000184221	ENST00000382348	pLoF_damaging_missense	0	0	0	19
ENSG00000184221	ENST00000382348	synonymous	5	7	0	3260
ENSG00000184226	ENST00000377865	damaging_missense	0	0	0	20
ENSG00000184226	ENST00000377865	other_missense	3	0	11	2367
ENSG00000184226	ENST00000377865	pLoF	0	0	2	6
ENSG00000184226	ENST00000377865	pLoF_damaging_missense	0	0	2	26
ENSG00000184226	ENST00000377865	synonymous	5	2	3	1850
ENSG00000184227	ENST00000311148	damaging_missense	0	0	0	4
ENSG00000184227	ENST00000311148	other_missense	0	0	13	118
ENSG00000184227	ENST00000311148	pLoF_damaging_missense	0	0	0	4
ENSG00000184227	ENST00000311148	synonymous	0	0	0	79
ENSG00000184232	ENST00000328965	damaging_missense	0	0	0	16
ENSG00000184232	ENST00000328965	other_missense	2	8	3	2001
ENSG00000184232	ENST00000328965	pLoF	0	0	0	9
ENSG00000184232	ENST00000328965	pLoF_damaging_missense	0	0	0	25
ENSG00000184232	ENST00000328965	synonymous	0	0	0	262
ENSG00000184254	ENST00000329841	damaging_missense	0	0	0	80
ENSG00000184254	ENST00000329841	other_missense	8	89	74	7792
ENSG00000184254	ENST00000329841	pLoF	0	0	0	7
ENSG00000184254	ENST00000329841	pLoF_damaging_missense	0	0	0	87
ENSG00000184254	ENST00000329841	synonymous	4	2	0	2603
ENSG00000184260	ENST00000331380	damaging_missense	0	0	0	28
ENSG00000184260	ENST00000331380	other_missense	1	0	0	53
ENSG00000184260	ENST00000331380	pLoF	0	0	0	30
ENSG00000184260	ENST00000331380	pLoF_damaging_missense	0	0	0	58
ENSG00000184260	ENST00000331380	synonymous	1	1	27	937
ENSG00000184261	ENST00000327876	other_missense	1	0	0	613
ENSG00000184261	ENST00000327876	pLoF	0	0	0	1
ENSG00000184261	ENST00000327876	pLoF_damaging_missense	0	0	0	1
ENSG00000184261	ENST00000327876	synonymous	96	258	1	15372
ENSG00000184270	ENST00000331128	damaging_missense	0	0	0	65
ENSG00000184270	ENST00000331128	other_missense	0	0	0	41
ENSG00000184270	ENST00000331128	pLoF	0	0	0	8
ENSG00000184270	ENST00000331128	pLoF_damaging_missense	0	0	0	73
ENSG00000184270	ENST00000331128	synonymous	0	0	0	516
ENSG00000184271	ENST00000333640	damaging_missense	0	0	0	61
ENSG00000184271	ENST00000333640	other_missense	0	0	0	659
ENSG00000184271	ENST00000333640	pLoF_damaging_missense	0	0	0	61
ENSG00000184271	ENST00000333640	synonymous	0	0	0	251
ENSG00000184276	ENST00000328698	damaging_missense	0	0	0	189
ENSG00000184276	ENST00000328698	other_missense	0	1	0	477
ENSG00000184276	ENST00000328698	pLoF_damaging_missense	0	0	0	189
ENSG00000184276	ENST00000328698	synonymous	0	0	0	33
ENSG00000184277	ENST00000333202	damaging_missense	0	0	0	201
ENSG00000184277	ENST00000333202	other_missense	64	168954	30	7475
ENSG00000184277	ENST00000333202	pLoF	0	0	0	39
ENSG00000184277	ENST00000333202	pLoF_damaging_missense	0	0	0	240
ENSG00000184277	ENST00000333202	synonymous	1	0	0	1529
ENSG00000184281	ENST00000333256	damaging_missense	0	0	0	136
ENSG00000184281	ENST00000333256	other_missense	19	172415	17	4109
ENSG00000184281	ENST00000333256	pLoF	0	0	0	36
ENSG00000184281	ENST00000333256	pLoF_damaging_missense	0	0	0	172
ENSG00000184281	ENST00000333256	synonymous	0	1	0	659
ENSG00000184292	ENST00000371225	damaging_missense	0	0	0	36
ENSG00000184292	ENST00000371225	other_missense	1	0	3	791
ENSG00000184292	ENST00000371225	pLoF	0	0	0	25
ENSG00000184292	ENST00000371225	pLoF_damaging_missense	0	0	0	61
ENSG00000184292	ENST00000371225	synonymous	1	1	0	305
ENSG00000184293	ENST00000621400	other_missense	1	0	0	1136
ENSG00000184293	ENST00000621400	pLoF	0	0	0	30
ENSG00000184293	ENST00000621400	pLoF_damaging_missense	0	0	0	30
ENSG00000184293	ENST00000621400	synonymous	0	0	0	324
ENSG00000184302	ENST00000327720	damaging_missense	1	5	7	2613
ENSG00000184302	ENST00000327720	other_missense	0	0	0	1071
ENSG00000184302	ENST00000327720	pLoF	0	0	0	5
ENSG00000184302	ENST00000327720	pLoF_damaging_missense	1	5	7	2618
ENSG00000184302	ENST00000327720	synonymous	0	0	0	342
ENSG00000184304	ENST00000415220	damaging_missense	0	0	0	438
ENSG00000184304	ENST00000415220	other_missense	1	0	0	1385
ENSG00000184304	ENST00000415220	pLoF	0	0	0	145
ENSG00000184304	ENST00000415220	pLoF_damaging_missense	0	0	0	583
ENSG00000184304	ENST00000415220	synonymous	29	14	18	5258
ENSG00000184305	ENST00000509176	other_missense	20	11	572	4150
ENSG00000184305	ENST00000509176	pLoF	0	0	0	28
ENSG00000184305	ENST00000509176	pLoF_damaging_missense	0	0	0	28
ENSG00000184305	ENST00000509176	synonymous	5	2	6	1864
ENSG00000184307	ENST00000330212	damaging_missense	0	0	0	17
ENSG00000184307	ENST00000330212	other_missense	0	0	0	457
ENSG00000184307	ENST00000330212	pLoF	0	0	0	17
ENSG00000184307	ENST00000330212	pLoF_damaging_missense	0	0	0	34
ENSG00000184307	ENST00000330212	synonymous	0	0	0	338
ENSG00000184313	ENST00000421030	damaging_missense	0	0	0	18
ENSG00000184313	ENST00000421030	other_missense	32	176438	9	108
ENSG00000184313	ENST00000421030	pLoF	0	0	0	148
ENSG00000184313	ENST00000421030	pLoF_damaging_missense	0	0	0	166
ENSG00000184313	ENST00000421030	synonymous	34	11	147	5297
ENSG00000184330	ENST00000368729	damaging_missense	0	0	0	21
ENSG00000184330	ENST00000368729	other_missense	0	2	201	1026
ENSG00000184330	ENST00000368729	pLoF	0	0	0	2
ENSG00000184330	ENST00000368729	pLoF_damaging_missense	0	0	0	23
ENSG00000184330	ENST00000368729	synonymous	0	0	10	201
ENSG00000184344	ENST00000329913	damaging_missense	0	5	0	1166
ENSG00000184344	ENST00000329913	other_missense	0	1	0	336
ENSG00000184344	ENST00000329913	pLoF	0	0	0	9
ENSG00000184344	ENST00000329913	pLoF_damaging_missense	0	5	0	1175
ENSG00000184344	ENST00000329913	synonymous	0	0	0	458
ENSG00000184345	ENST00000333127	damaging_missense	0	0	0	15
ENSG00000184345	ENST00000333127	other_missense	0	0	0	358
ENSG00000184345	ENST00000333127	pLoF	0	0	0	18
ENSG00000184345	ENST00000333127	pLoF_damaging_missense	0	0	0	33
ENSG00000184345	ENST00000333127	synonymous	0	0	0	92
ENSG00000184347	ENST00000332966	damaging_missense	2	3	0	1430
ENSG00000184347	ENST00000332966	other_missense	9	3	57	3399
ENSG00000184347	ENST00000332966	pLoF	0	0	0	19
ENSG00000184347	ENST00000332966	pLoF_damaging_missense	2	3	0	1449
ENSG00000184347	ENST00000332966	synonymous	147	163501	519	12184
ENSG00000184349	ENST00000333274	damaging_missense	0	0	0	74
ENSG00000184349	ENST00000333274	other_missense	0	0	0	106
ENSG00000184349	ENST00000333274	pLoF_damaging_missense	0	0	0	74
ENSG00000184349	ENST00000333274	synonymous	0	0	0	140
ENSG00000184350	ENST00000389832	damaging_missense	0	0	0	28
ENSG00000184350	ENST00000389832	other_missense	4	0	0	2391
ENSG00000184350	ENST00000389832	pLoF_damaging_missense	0	0	0	28
ENSG00000184350	ENST00000389832	synonymous	11	6	0	2669
ENSG00000184351	ENST00000390689	damaging_missense	0	0	0	3
ENSG00000184351	ENST00000390689	other_missense	1	11	0	2372
ENSG00000184351	ENST00000390689	pLoF_damaging_missense	0	0	0	3
ENSG00000184351	ENST00000390689	synonymous	0	0	0	102
ENSG00000184357	ENST00000331442	damaging_missense	0	0	0	5
ENSG00000184357	ENST00000331442	other_missense	32	6	15	5067
ENSG00000184357	ENST00000331442	pLoF_damaging_missense	0	0	0	5
ENSG00000184357	ENST00000331442	synonymous	6	9	43	3221
ENSG00000184361	ENST00000331780	other_missense	0	0	0	620
ENSG00000184361	ENST00000331780	pLoF	0	0	0	65
ENSG00000184361	ENST00000331780	pLoF_damaging_missense	0	0	0	65
ENSG00000184361	ENST00000331780	synonymous	0	0	0	491
ENSG00000184363	ENST00000331563	damaging_missense	0	0	10	87
ENSG00000184363	ENST00000331563	other_missense	67	8	72	7229
ENSG00000184363	ENST00000331563	pLoF	0	0	0	82
ENSG00000184363	ENST00000331563	pLoF_damaging_missense	0	0	10	159
ENSG00000184363	ENST00000331563	synonymous	6	3	5	2416
ENSG00000184371	ENST00000329608	other_missense	0	176584	0	3
ENSG00000184371	ENST00000329608	pLoF	0	0	0	2
ENSG00000184371	ENST00000329608	pLoF_damaging_missense	0	0	0	2
ENSG00000184371	ENST00000329608	synonymous	0	1	2	1345
ENSG00000184374	ENST00000332843	damaging_missense	0	0	0	460
ENSG00000184374	ENST00000332843	other_missense	0	1	0	1068
ENSG00000184374	ENST00000332843	pLoF	0	0	0	52
ENSG00000184374	ENST00000332843	pLoF_damaging_missense	0	0	0	512
ENSG00000184374	ENST00000332843	synonymous	0	0	0	214
ENSG00000184378	ENST00000330368	damaging_missense	2	12	0	2857
ENSG00000184378	ENST00000330368	other_missense	10	45	8	5625
ENSG00000184378	ENST00000330368	pLoF	0	0	0	7
ENSG00000184378	ENST00000330368	pLoF_damaging_missense	2	12	0	2864
ENSG00000184378	ENST00000330368	synonymous	0	0	0	178
ENSG00000184381	ENST00000332509	damaging_missense	0	0	0	264
ENSG00000184381	ENST00000332509	other_missense	13	3	2	3431
ENSG00000184381	ENST00000332509	pLoF	0	0	0	176
ENSG00000184381	ENST00000332509	pLoF_damaging_missense	0	0	0	440
ENSG00000184381	ENST00000332509	synonymous	46	16	295	6098
ENSG00000184384	ENST00000524717	damaging_missense	0	0	0	26
ENSG00000184384	ENST00000524717	other_missense	33	4	13	4914
ENSG00000184384	ENST00000524717	pLoF	0	0	0	6
ENSG00000184384	ENST00000524717	pLoF_damaging_missense	0	0	0	32
ENSG00000184384	ENST00000524717	synonymous	0	1	38	1256
ENSG00000184389	ENST00000442999	damaging_missense	0	0	0	31
ENSG00000184389	ENST00000442999	other_missense	52	12	1598	4838
ENSG00000184389	ENST00000442999	pLoF	0	1	0	52
ENSG00000184389	ENST00000442999	pLoF_damaging_missense	0	1	0	83
ENSG00000184389	ENST00000442999	synonymous	0	0	0	217
ENSG00000184394	ENST00000641086	damaging_missense	0	0	0	44
ENSG00000184394	ENST00000641086	other_missense	4	0	56	1720
ENSG00000184394	ENST00000641086	pLoF_damaging_missense	0	0	0	44
ENSG00000184394	ENST00000641086	synonymous	4	0	59	1128
ENSG00000184402	ENST00000331758	damaging_missense	0	0	0	1
ENSG00000184402	ENST00000331758	other_missense	3	0	12	914
ENSG00000184402	ENST00000331758	pLoF	0	0	0	3
ENSG00000184402	ENST00000331758	pLoF_damaging_missense	0	0	1	2
ENSG00000184402	ENST00000331758	synonymous	50	10	1	5728
ENSG00000184408	ENST00000331113	damaging_missense	0	0	0	143
ENSG00000184408	ENST00000331113	other_missense	0	0	13	302
ENSG00000184408	ENST00000331113	pLoF	0	0	0	4
ENSG00000184408	ENST00000331113	pLoF_damaging_missense	0	0	0	147
ENSG00000184408	ENST00000331113	synonymous	4	1	0	1230
ENSG00000184428	ENST00000329245	damaging_missense	0	0	0	4
ENSG00000184428	ENST00000329245	other_missense	30	4	59	4460
ENSG00000184428	ENST00000329245	pLoF	1	1	0	558
ENSG00000184428	ENST00000329245	pLoF_damaging_missense	1	1	0	562
ENSG00000184428	ENST00000329245	synonymous	8	1	5	2980
ENSG00000184432	ENST00000333188	damaging_missense	0	0	8	300
ENSG00000184432	ENST00000333188	other_missense	1	0	0	827
ENSG00000184432	ENST00000333188	pLoF_damaging_missense	0	0	8	300
ENSG00000184432	ENST00000333188	synonymous	2	11	0	3230
ENSG00000184434	ENST00000380055	damaging_missense	0	0	0	16
ENSG00000184434	ENST00000380055	other_missense	15	6	5	3461
ENSG00000184434	ENST00000380055	pLoF	0	0	0	25
ENSG00000184434	ENST00000380055	pLoF_damaging_missense	0	0	0	41
ENSG00000184434	ENST00000380055	synonymous	2	4	0	1508
ENSG00000184436	ENST00000215742	damaging_missense	0	0	0	48
ENSG00000184436	ENST00000215742	other_missense	81	223	46	13528
ENSG00000184436	ENST00000215742	pLoF	0	0	0	14
ENSG00000184436	ENST00000215742	pLoF_damaging_missense	0	0	0	62
ENSG00000184436	ENST00000215742	synonymous	0	1	0	491
ENSG00000184445	ENST00000333479	damaging_missense	0	0	0	96
ENSG00000184445	ENST00000333479	other_missense	77	3	722	6734
ENSG00000184445	ENST00000333479	pLoF	0	1	0	295
ENSG00000184445	ENST00000333479	pLoF_damaging_missense	0	1	0	391
ENSG00000184445	ENST00000333479	synonymous	2	2	884	1031
ENSG00000184451	ENST00000332438	damaging_missense	0	0	0	32
ENSG00000184451	ENST00000332438	other_missense	0	0	19	883
ENSG00000184451	ENST00000332438	pLoF	0	0	0	2
ENSG00000184451	ENST00000332438	pLoF_damaging_missense	0	0	0	34
ENSG00000184451	ENST00000332438	synonymous	0	0	0	530
ENSG00000184454	ENST00000374392	other_missense	1	0	1	1139
ENSG00000184454	ENST00000374392	pLoF	0	0	0	15
ENSG00000184454	ENST00000374392	pLoF_damaging_missense	0	0	0	15
ENSG00000184454	ENST00000374392	synonymous	2	2	0	1564
ENSG00000184459	ENST00000397452	damaging_missense	0	0	0	16
ENSG00000184459	ENST00000397452	other_missense	9	2	7	2616
ENSG00000184459	ENST00000397452	pLoF	0	0	0	23
ENSG00000184459	ENST00000397452	pLoF_damaging_missense	0	0	0	39
ENSG00000184459	ENST00000397452	synonymous	1	2	0	2452
ENSG00000184465	ENST00000448612	damaging_missense	0	0	0	34
ENSG00000184465	ENST00000448612	other_missense	568	375	1131	22684
ENSG00000184465	ENST00000448612	pLoF	1	3	0	2036
ENSG00000184465	ENST00000448612	pLoF_damaging_missense	1	3	7	2056
ENSG00000184465	ENST00000448612	synonymous	11	2	23	2834
ENSG00000184470	ENST00000400521	damaging_missense	1	0	0	718
ENSG00000184470	ENST00000400521	other_missense	22	9	11	4104
ENSG00000184470	ENST00000400521	pLoF	0	0	0	215
ENSG00000184470	ENST00000400521	pLoF_damaging_missense	1	0	0	933
ENSG00000184470	ENST00000400521	synonymous	23	5	10	4355
ENSG00000184471	ENST00000328449	damaging_missense	1	66	0	6829
ENSG00000184471	ENST00000328449	other_missense	7	3	9	1721
ENSG00000184471	ENST00000328449	pLoF	0	0	0	558
ENSG00000184471	ENST00000328449	pLoF_damaging_missense	15	66	0	7359
ENSG00000184471	ENST00000328449	synonymous	0	7	0	1702
ENSG00000184478	ENST00000641905	damaging_missense	0	0	0	6
ENSG00000184478	ENST00000641905	other_missense	4	0	0	729
ENSG00000184478	ENST00000641905	pLoF	0	0	0	42
ENSG00000184478	ENST00000641905	pLoF_damaging_missense	0	0	0	48
ENSG00000184478	ENST00000641905	synonymous	0	0	0	220
ENSG00000184486	ENST00000328345	damaging_missense	0	0	0	19
ENSG00000184486	ENST00000328345	other_missense	0	1	0	382
ENSG00000184486	ENST00000328345	pLoF_damaging_missense	0	0	0	19
ENSG00000184486	ENST00000328345	synonymous	0	0	0	312
ENSG00000184489	ENST00000329397	damaging_missense	0	0	0	142
ENSG00000184489	ENST00000329397	other_missense	0	0	0	371
ENSG00000184489	ENST00000329397	pLoF	0	0	0	5
ENSG00000184489	ENST00000329397	pLoF_damaging_missense	0	0	0	147
ENSG00000184489	ENST00000329397	synonymous	0	0	0	346
ENSG00000184492	ENST00000306507	damaging_missense	0	0	0	46
ENSG00000184492	ENST00000306507	other_missense	0	0	0	362
ENSG00000184492	ENST00000306507	pLoF	0	0	0	44
ENSG00000184492	ENST00000306507	pLoF_damaging_missense	0	0	0	90
ENSG00000184492	ENST00000306507	synonymous	1	1	1	1258
ENSG00000184497	ENST00000375353	damaging_missense	0	0	0	52
ENSG00000184497	ENST00000375353	other_missense	65	16	218	7018
ENSG00000184497	ENST00000375353	pLoF	0	0	0	93
ENSG00000184497	ENST00000375353	pLoF_damaging_missense	0	0	0	145
ENSG00000184497	ENST00000375353	synonymous	7	0	2	2366
ENSG00000184500	ENST00000394236	damaging_missense	2	0	0	1041
ENSG00000184500	ENST00000394236	other_missense	10	8	39	3973
ENSG00000184500	ENST00000394236	pLoF	0	0	0	7
ENSG00000184500	ENST00000394236	pLoF_damaging_missense	2	0	0	1048
ENSG00000184500	ENST00000394236	synonymous	0	0	0	258
ENSG00000184502	ENST00000329402	damaging_missense	0	0	0	2
ENSG00000184502	ENST00000329402	other_missense	3	0	0	1477
ENSG00000184502	ENST00000329402	pLoF	0	0	0	4
ENSG00000184502	ENST00000329402	pLoF_damaging_missense	0	0	0	6
ENSG00000184502	ENST00000329402	synonymous	0	0	0	57
ENSG00000184507	ENST00000537011	other_missense	54	176317	2	214
ENSG00000184507	ENST00000537011	pLoF	0	0	0	110
ENSG00000184507	ENST00000537011	pLoF_damaging_missense	0	0	0	110
ENSG00000184507	ENST00000537011	synonymous	6	176491	1	89
ENSG00000184508	ENST00000394272	damaging_missense	0	0	0	31
ENSG00000184508	ENST00000394272	other_missense	0	1	0	1132
ENSG00000184508	ENST00000394272	pLoF	2	8	0	2510
ENSG00000184508	ENST00000394272	pLoF_damaging_missense	2	8	0	2541
ENSG00000184508	ENST00000394272	synonymous	0	1	0	341
ENSG00000184517	ENST00000393430	damaging_missense	0	0	0	5
ENSG00000184517	ENST00000393430	other_missense	4	4	2	2168
ENSG00000184517	ENST00000393430	pLoF	0	0	0	17
ENSG00000184517	ENST00000393430	pLoF_damaging_missense	0	0	0	22
ENSG00000184517	ENST00000393430	synonymous	0	0	0	1374
ENSG00000184524	ENST00000330106	damaging_missense	0	0	0	2
ENSG00000184524	ENST00000330106	other_missense	1	0	0	352
ENSG00000184524	ENST00000330106	pLoF	0	0	0	2
ENSG00000184524	ENST00000330106	pLoF_damaging_missense	0	0	0	4
ENSG00000184524	ENST00000330106	synonymous	0	0	0	247
ENSG00000184530	ENST00000329722	damaging_missense	0	0	0	9
ENSG00000184530	ENST00000329722	other_missense	1	1	41	629
ENSG00000184530	ENST00000329722	pLoF	0	0	0	59
ENSG00000184530	ENST00000329722	pLoF_damaging_missense	0	0	0	68
ENSG00000184530	ENST00000329722	synonymous	0	0	0	557
ENSG00000184544	ENST00000330255	damaging_missense	0	0	0	179
ENSG00000184544	ENST00000330255	other_missense	0	0	0	544
ENSG00000184544	ENST00000330255	pLoF	0	0	0	133
ENSG00000184544	ENST00000330255	pLoF_damaging_missense	0	0	0	312
ENSG00000184544	ENST00000330255	synonymous	7	10	0	3333
ENSG00000184545	ENST00000397374	damaging_missense	0	0	0	1
ENSG00000184545	ENST00000397374	other_missense	5	2	8	2521
ENSG00000184545	ENST00000397374	pLoF	0	0	0	13
ENSG00000184545	ENST00000397374	pLoF_damaging_missense	0	0	0	14
ENSG00000184545	ENST00000397374	synonymous	13	11	3	3510
ENSG00000184557	ENST00000330871	other_missense	0	0	0	164
ENSG00000184557	ENST00000330871	synonymous	0	0	0	132
ENSG00000184560	ENST00000333870	damaging_missense	0	2	0	82
ENSG00000184560	ENST00000333870	other_missense	45	12	52	6285
ENSG00000184560	ENST00000333870	pLoF	0	0	0	5
ENSG00000184560	ENST00000333870	pLoF_damaging_missense	0	2	0	87
ENSG00000184560	ENST00000333870	synonymous	7	8	6	3374
ENSG00000184564	ENST00000400286	damaging_missense	1	0	0	234
ENSG00000184564	ENST00000400286	other_missense	5	1	16	1226
ENSG00000184564	ENST00000400286	pLoF	0	0	0	22
ENSG00000184564	ENST00000400286	pLoF_damaging_missense	1	0	0	256
ENSG00000184564	ENST00000400286	synonymous	0	0	0	716
ENSG00000184571	ENST00000332271	damaging_missense	0	0	0	3
ENSG00000184571	ENST00000332271	other_missense	59	18	118	6072
ENSG00000184571	ENST00000332271	pLoF	0	1	0	836
ENSG00000184571	ENST00000332271	pLoF_damaging_missense	0	1	0	839
ENSG00000184571	ENST00000332271	synonymous	6	7	33	2775
ENSG00000184574	ENST00000329858	damaging_missense	0	0	0	126
ENSG00000184574	ENST00000329858	other_missense	4	0	1	712
ENSG00000184574	ENST00000329858	pLoF_damaging_missense	0	0	0	126
ENSG00000184574	ENST00000329858	synonymous	5	9	0	3377
ENSG00000184575	ENST00000332707	damaging_missense	0	0	0	44
ENSG00000184575	ENST00000332707	other_missense	12	3	2	3538
ENSG00000184575	ENST00000332707	pLoF	0	0	0	12
ENSG00000184575	ENST00000332707	pLoF_damaging_missense	0	0	0	56
ENSG00000184575	ENST00000332707	synonymous	0	1	0	664
ENSG00000184584	ENST00000330794	damaging_missense	0	0	0	14
ENSG00000184584	ENST00000330794	other_missense	4	1	77	1013
ENSG00000184584	ENST00000330794	pLoF	0	0	0	12
ENSG00000184584	ENST00000330794	pLoF_damaging_missense	0	0	0	26
ENSG00000184584	ENST00000330794	synonymous	1	0	19	371
ENSG00000184588	ENST00000329654	damaging_missense	0	0	0	95
ENSG00000184588	ENST00000329654	other_missense	0	0	0	478
ENSG00000184588	ENST00000329654	pLoF	0	0	0	9
ENSG00000184588	ENST00000329654	pLoF_damaging_missense	0	0	0	104
ENSG00000184588	ENST00000329654	synonymous	5	2	17	2665
ENSG00000184599	ENST00000369630	damaging_missense	0	0	0	61
ENSG00000184599	ENST00000369630	other_missense	9	6	87	3005
ENSG00000184599	ENST00000369630	pLoF	0	0	0	57
ENSG00000184599	ENST00000369630	pLoF_damaging_missense	0	0	0	118
ENSG00000184599	ENST00000369630	synonymous	0	0	0	123
ENSG00000184601	ENST00000331952	damaging_missense	0	0	0	21
ENSG00000184601	ENST00000331952	other_missense	8	6	6	3074
ENSG00000184601	ENST00000331952	pLoF	0	0	0	7
ENSG00000184601	ENST00000331952	pLoF_damaging_missense	0	0	0	28
ENSG00000184601	ENST00000331952	synonymous	1	2	18	1634
ENSG00000184602	ENST00000329565	damaging_missense	0	0	0	28
ENSG00000184602	ENST00000329565	other_missense	0	1	0	214
ENSG00000184602	ENST00000329565	pLoF	0	0	0	2
ENSG00000184602	ENST00000329565	pLoF_damaging_missense	0	0	0	30
ENSG00000184602	ENST00000329565	synonymous	0	0	0	747
ENSG00000184611	ENST00000332142	damaging_missense	6	8	0	3027
ENSG00000184611	ENST00000332142	other_missense	1	0	3	1070
ENSG00000184611	ENST00000332142	pLoF	0	0	0	9
ENSG00000184611	ENST00000332142	pLoF_damaging_missense	6	8	1	3034
ENSG00000184611	ENST00000332142	synonymous	5	15	3	4083
ENSG00000184613	ENST00000437801	damaging_missense	0	3	0	1236
ENSG00000184613	ENST00000437801	other_missense	13	5	19	3149
ENSG00000184613	ENST00000437801	pLoF	0	0	0	9
ENSG00000184613	ENST00000437801	pLoF_damaging_missense	0	3	1	1243
ENSG00000184613	ENST00000437801	synonymous	0	1	0	882
ENSG00000184619	ENST00000643221	damaging_missense	0	0	0	41
ENSG00000184619	ENST00000643221	other_missense	2	1	18	1599
ENSG00000184619	ENST00000643221	pLoF	0	0	0	7
ENSG00000184619	ENST00000643221	pLoF_damaging_missense	0	0	0	48
ENSG00000184619	ENST00000643221	synonymous	1	0	0	694
ENSG00000184635	ENST00000343769	other_missense	8	13	697	2860
ENSG00000184635	ENST00000343769	pLoF	0	0	0	138
ENSG00000184635	ENST00000343769	pLoF_damaging_missense	0	0	0	138
ENSG00000184635	ENST00000343769	synonymous	49	249	83	12850
ENSG00000184640	ENST00000427177	damaging_missense	0	0	0	27
ENSG00000184640	ENST00000427177	other_missense	7	0	155	2106
ENSG00000184640	ENST00000427177	pLoF	0	0	0	3
ENSG00000184640	ENST00000427177	pLoF_damaging_missense	0	0	0	30
ENSG00000184640	ENST00000427177	synonymous	18	2	21	3124
ENSG00000184647	ENST00000328655	damaging_missense	0	1	0	488
ENSG00000184647	ENST00000328655	other_missense	43	8	6	5554
ENSG00000184647	ENST00000328655	pLoF	0	0	0	81
ENSG00000184647	ENST00000328655	pLoF_damaging_missense	0	1	0	569
ENSG00000184647	ENST00000328655	synonymous	1	0	3	752
ENSG00000184650	ENST00000328248	damaging_missense	0	0	0	10
ENSG00000184650	ENST00000328248	other_missense	1	0	0	349
ENSG00000184650	ENST00000328248	pLoF	0	0	0	3
ENSG00000184650	ENST00000328248	pLoF_damaging_missense	0	0	0	13
ENSG00000184650	ENST00000328248	synonymous	1	0	0	738
ENSG00000184659	ENST00000377413	damaging_missense	0	0	0	609
ENSG00000184659	ENST00000377413	other_missense	0	6	0	1891
ENSG00000184659	ENST00000377413	pLoF	0	0	0	7
ENSG00000184659	ENST00000377413	pLoF_damaging_missense	0	0	0	616
ENSG00000184659	ENST00000377413	synonymous	0	0	0	198
ENSG00000184661	ENST00000330560	damaging_missense	0	0	0	159
ENSG00000184661	ENST00000330560	other_missense	66	9	555	6850
ENSG00000184661	ENST00000330560	pLoF	1	0	1	130
ENSG00000184661	ENST00000330560	pLoF_damaging_missense	1	0	1	289
ENSG00000184661	ENST00000330560	synonymous	10	3	543	3018
ENSG00000184672	ENST00000517638	damaging_missense	0	0	0	4
ENSG00000184672	ENST00000517638	other_missense	0	0	0	1116
ENSG00000184672	ENST00000517638	pLoF	0	0	0	11
ENSG00000184672	ENST00000517638	pLoF_damaging_missense	0	0	0	15
ENSG00000184672	ENST00000517638	synonymous	1	2	0	1077
ENSG00000184677	ENST00000404138	damaging_missense	0	0	0	59
ENSG00000184677	ENST00000404138	other_missense	4	174292	15	2268
ENSG00000184677	ENST00000404138	pLoF	0	0	0	136
ENSG00000184677	ENST00000404138	pLoF_damaging_missense	0	0	0	195
ENSG00000184677	ENST00000404138	synonymous	1	1	1	1089
ENSG00000184678	ENST00000369155	other_missense	0	1	0	541
ENSG00000184678	ENST00000369155	pLoF	0	0	0	4
ENSG00000184678	ENST00000369155	pLoF_damaging_missense	0	0	0	4
ENSG00000184678	ENST00000369155	synonymous	1	2	0	631
ENSG00000184697	ENST00000396925	damaging_missense	0	0	0	230
ENSG00000184697	ENST00000396925	other_missense	0	2	0	1254
ENSG00000184697	ENST00000396925	pLoF_damaging_missense	0	0	0	230
ENSG00000184697	ENST00000396925	synonymous	11	75	6	7502
ENSG00000184698	ENST00000642046	damaging_missense	0	1	27	712
ENSG00000184698	ENST00000642046	other_missense	46	18	120	5878
ENSG00000184698	ENST00000642046	pLoF_damaging_missense	0	1	27	712
ENSG00000184698	ENST00000642046	synonymous	0	1	0	314
ENSG00000184702	ENST00000455784	damaging_missense	0	0	0	8
ENSG00000184702	ENST00000455784	other_missense	0	0	0	331
ENSG00000184702	ENST00000455784	pLoF_damaging_missense	0	0	0	8
ENSG00000184702	ENST00000455784	synonymous	1	0	0	449
ENSG00000184708	ENST00000397525	damaging_missense	0	0	0	18
ENSG00000184708	ENST00000397525	other_missense	30	6	23	4728
ENSG00000184708	ENST00000397525	pLoF	0	0	0	17
ENSG00000184708	ENST00000397525	pLoF_damaging_missense	0	0	0	35
ENSG00000184708	ENST00000397525	synonymous	1	0	2	536
ENSG00000184709	ENST00000371542	damaging_missense	0	0	0	44
ENSG00000184709	ENST00000371542	other_missense	12	4	52	3379
ENSG00000184709	ENST00000371542	pLoF	0	0	0	148
ENSG00000184709	ENST00000371542	pLoF_damaging_missense	0	0	0	192
ENSG00000184709	ENST00000371542	synonymous	0	0	1	471
ENSG00000184716	ENST00000319327	damaging_missense	0	0	0	29
ENSG00000184716	ENST00000319327	other_missense	14	15	16	4141
ENSG00000184716	ENST00000319327	pLoF	1	0	0	568
ENSG00000184716	ENST00000319327	pLoF_damaging_missense	1	0	0	597
ENSG00000184716	ENST00000319327	synonymous	0	0	0	417
ENSG00000184719	ENST00000331772	damaging_missense	0	0	0	249
ENSG00000184719	ENST00000331772	other_missense	11	9	0	4115
ENSG00000184719	ENST00000331772	pLoF	0	0	0	93
ENSG00000184719	ENST00000331772	pLoF_damaging_missense	0	0	0	342
ENSG00000184719	ENST00000331772	synonymous	0	0	0	254
ENSG00000184724	ENST00000329122	damaging_missense	0	0	0	38
ENSG00000184724	ENST00000329122	other_missense	1	0	0	491
ENSG00000184724	ENST00000329122	pLoF_damaging_missense	0	0	0	38
ENSG00000184724	ENST00000329122	synonymous	0	0	0	47
ENSG00000184730	ENST00000564831	other_missense	0	176559	0	28
ENSG00000184730	ENST00000564831	pLoF	0	0	0	176
ENSG00000184730	ENST00000564831	pLoF_damaging_missense	0	0	0	176
ENSG00000184730	ENST00000564831	synonymous	7	1	0	2238
ENSG00000184731	ENST00000327669	damaging_missense	0	0	0	13
ENSG00000184731	ENST00000327669	other_missense	0	174962	6	1619
ENSG00000184731	ENST00000327669	pLoF	0	0	3	80
ENSG00000184731	ENST00000327669	pLoF_damaging_missense	0	0	3	93
ENSG00000184731	ENST00000327669	synonymous	5	0	0	1440
ENSG00000184743	ENST00000398868	damaging_missense	0	0	0	201
ENSG00000184743	ENST00000398868	other_missense	1	3	0	1356
ENSG00000184743	ENST00000398868	pLoF	0	0	0	32
ENSG00000184743	ENST00000398868	pLoF_damaging_missense	0	0	0	233
ENSG00000184743	ENST00000398868	synonymous	7	3	12	2243
ENSG00000184752	ENST00000327772	damaging_missense	0	0	0	63
ENSG00000184752	ENST00000327772	other_missense	0	1	0	1034
ENSG00000184752	ENST00000327772	pLoF	0	0	0	22
ENSG00000184752	ENST00000327772	pLoF_damaging_missense	0	0	0	85
ENSG00000184752	ENST00000327772	synonymous	0	0	6	602
ENSG00000184786	ENST00000366774	other_missense	20	124	0	9492
ENSG00000184786	ENST00000366774	pLoF	0	0	0	63
ENSG00000184786	ENST00000366774	pLoF_damaging_missense	0	0	0	63
ENSG00000184786	ENST00000366774	synonymous	0	0	0	131
ENSG00000184787	ENST00000345496	damaging_missense	0	0	0	5
ENSG00000184787	ENST00000345496	other_missense	0	0	0	137
ENSG00000184787	ENST00000345496	pLoF	0	0	0	8
ENSG00000184787	ENST00000345496	pLoF_damaging_missense	0	0	0	13
ENSG00000184787	ENST00000345496	synonymous	0	0	7	2341
ENSG00000184792	ENST00000332585	damaging_missense	0	0	13	140
ENSG00000184792	ENST00000332585	other_missense	35	14	12	5864
ENSG00000184792	ENST00000332585	pLoF	0	0	0	52
ENSG00000184792	ENST00000332585	pLoF_damaging_missense	0	0	13	192
ENSG00000184792	ENST00000332585	synonymous	31	11	18	4506
ENSG00000184811	ENST00000333813	damaging_missense	0	0	0	131
ENSG00000184811	ENST00000333813	other_missense	1	10	3	2534
ENSG00000184811	ENST00000333813	pLoF	0	0	0	10
ENSG00000184811	ENST00000333813	pLoF_damaging_missense	0	0	0	141
ENSG00000184811	ENST00000333813	synonymous	0	0	0	111
ENSG00000184814	ENST00000329447	damaging_missense	0	0	0	80
ENSG00000184814	ENST00000329447	other_missense	0	1	10	1196
ENSG00000184814	ENST00000329447	pLoF_damaging_missense	0	0	0	80
ENSG00000184814	ENST00000329447	synonymous	2	0	2	412
ENSG00000184828	ENST00000588982	damaging_missense	0	0	0	17
ENSG00000184828	ENST00000588982	other_missense	17	3	11	3479
ENSG00000184828	ENST00000588982	pLoF	0	0	0	11
ENSG00000184828	ENST00000588982	pLoF_damaging_missense	0	0	0	28
ENSG00000184828	ENST00000588982	synonymous	7	1	5	2943
ENSG00000184838	ENST00000407149	damaging_missense	0	0	0	519
ENSG00000184838	ENST00000407149	other_missense	4	16	0	3514
ENSG00000184838	ENST00000407149	pLoF	0	0	0	2
ENSG00000184838	ENST00000407149	pLoF_damaging_missense	0	0	0	521
ENSG00000184838	ENST00000407149	synonymous	0	176569	0	18
ENSG00000184840	ENST00000332598	other_missense	1	0	0	787
ENSG00000184840	ENST00000332598	pLoF	0	0	0	2
ENSG00000184840	ENST00000332598	pLoF_damaging_missense	0	0	0	2
ENSG00000184840	ENST00000332598	synonymous	0	0	18	203
ENSG00000184845	ENST00000393752	damaging_missense	0	0	0	9
ENSG00000184845	ENST00000393752	other_missense	0	0	27	637
ENSG00000184845	ENST00000393752	pLoF	0	0	0	1
ENSG00000184845	ENST00000393752	pLoF_damaging_missense	0	0	0	10
ENSG00000184845	ENST00000393752	synonymous	8	169502	7	7002
ENSG00000184857	ENST00000333050	damaging_missense	0	0	0	265
ENSG00000184857	ENST00000333050	other_missense	2	5	0	2443
ENSG00000184857	ENST00000333050	pLoF	0	0	0	5
ENSG00000184857	ENST00000333050	pLoF_damaging_missense	0	0	0	270
ENSG00000184857	ENST00000333050	synonymous	0	0	0	209
ENSG00000184860	ENST00000328945	damaging_missense	0	0	0	238
ENSG00000184860	ENST00000328945	other_missense	55	37	2218	6400
ENSG00000184860	ENST00000328945	pLoF	0	0	0	2
ENSG00000184860	ENST00000328945	pLoF_damaging_missense	0	0	0	240
ENSG00000184860	ENST00000328945	synonymous	9	11	1	3653
ENSG00000184863	ENST00000401878	other_missense	26	6	13	4441
ENSG00000184863	ENST00000401878	pLoF	0	0	0	1
ENSG00000184863	ENST00000401878	pLoF_damaging_missense	0	0	0	1
ENSG00000184863	ENST00000401878	synonymous	28	200	81	11607
ENSG00000184887	ENST00000392554	damaging_missense	0	0	0	108
ENSG00000184887	ENST00000392554	other_missense	0	1	0	1559
ENSG00000184887	ENST00000392554	pLoF	0	0	1	81
ENSG00000184887	ENST00000392554	pLoF_damaging_missense	0	0	1	189
ENSG00000184887	ENST00000392554	synonymous	1	0	1	1060
ENSG00000184897	ENST00000333762	damaging_missense	0	0	0	7
ENSG00000184897	ENST00000333762	other_missense	1	0	0	858
ENSG00000184897	ENST00000333762	pLoF_damaging_missense	0	0	0	7
ENSG00000184897	ENST00000333762	synonymous	0	0	6	456
ENSG00000184898	ENST00000331426	damaging_missense	0	0	0	18
ENSG00000184898	ENST00000331426	other_missense	0	0	5	737
ENSG00000184898	ENST00000331426	pLoF	0	0	0	14
ENSG00000184898	ENST00000331426	pLoF_damaging_missense	0	0	0	32
ENSG00000184898	ENST00000331426	synonymous	0	0	0	111
ENSG00000184900	ENST00000411651	damaging_missense	0	0	0	1
ENSG00000184900	ENST00000411651	other_missense	2	0	0	259
ENSG00000184900	ENST00000411651	pLoF	0	0	0	3
ENSG00000184900	ENST00000411651	pLoF_damaging_missense	0	0	0	4
ENSG00000184900	ENST00000411651	synonymous	0	0	0	642
ENSG00000184903	ENST00000405709	damaging_missense	0	0	0	48
ENSG00000184903	ENST00000405709	other_missense	0	0	0	241
ENSG00000184903	ENST00000405709	pLoF	0	0	0	4
ENSG00000184903	ENST00000405709	pLoF_damaging_missense	0	0	0	52
ENSG00000184903	ENST00000405709	synonymous	0	0	0	906
ENSG00000184908	ENST00000375679	damaging_missense	0	0	5	781
ENSG00000184908	ENST00000375679	other_missense	65	172578	31	3892
ENSG00000184908	ENST00000375679	pLoF	0	0	2	130
ENSG00000184908	ENST00000375679	pLoF_damaging_missense	0	0	7	911
ENSG00000184908	ENST00000375679	synonymous	13	2	43	3198
ENSG00000184916	ENST00000331782	damaging_missense	0	0	0	434
ENSG00000184916	ENST00000331782	other_missense	66	17	27	7816
ENSG00000184916	ENST00000331782	pLoF	0	0	0	4
ENSG00000184916	ENST00000331782	pLoF_damaging_missense	0	0	0	438
ENSG00000184916	ENST00000331782	synonymous	42	6	36	6794
ENSG00000184922	ENST00000331495	damaging_missense	0	0	0	382
ENSG00000184922	ENST00000331495	other_missense	13	4	34	3475
ENSG00000184922	ENST00000331495	pLoF	0	0	0	23
ENSG00000184922	ENST00000331495	pLoF_damaging_missense	0	0	0	405
ENSG00000184922	ENST00000331495	synonymous	0	0	7	1089
ENSG00000184923	ENST00000381707	damaging_missense	0	0	0	5
ENSG00000184923	ENST00000381707	other_missense	1	0	0	417
ENSG00000184923	ENST00000381707	pLoF	0	0	0	9
ENSG00000184923	ENST00000381707	pLoF_damaging_missense	0	0	0	14
ENSG00000184923	ENST00000381707	synonymous	0	0	0	966
ENSG00000184924	ENST00000328379	other_missense	0	0	0	533
ENSG00000184924	ENST00000328379	pLoF	0	0	0	176
ENSG00000184924	ENST00000328379	pLoF_damaging_missense	0	0	0	176
ENSG00000184924	ENST00000328379	synonymous	0	0	0	421
ENSG00000184925	ENST00000371633	other_missense	12	14	4	3958
ENSG00000184925	ENST00000371633	pLoF	0	0	0	77
ENSG00000184925	ENST00000371633	pLoF_damaging_missense	0	0	0	77
ENSG00000184925	ENST00000371633	synonymous	2	0	25	1342
ENSG00000184933	ENST00000641196	other_missense	74	230	775	12908
ENSG00000184933	ENST00000641196	pLoF	0	0	0	60
ENSG00000184933	ENST00000641196	pLoF_damaging_missense	0	0	0	60
ENSG00000184933	ENST00000641196	synonymous	0	1	0	362
ENSG00000184937	ENST00000332351	damaging_missense	0	0	2	453
ENSG00000184937	ENST00000332351	other_missense	1	0	3	832
ENSG00000184937	ENST00000332351	pLoF	0	0	0	3
ENSG00000184937	ENST00000332351	pLoF_damaging_missense	0	0	2	456
ENSG00000184937	ENST00000332351	synonymous	7	3	0	2428
ENSG00000184939	ENST00000570495	damaging_missense	0	0	0	24
ENSG00000184939	ENST00000570495	other_missense	3	0	0	1478
ENSG00000184939	ENST00000570495	pLoF	0	0	0	15
ENSG00000184939	ENST00000570495	pLoF_damaging_missense	0	0	0	39
ENSG00000184939	ENST00000570495	synonymous	1	0	0	461
ENSG00000184945	ENST00000429564	damaging_missense	0	0	0	37
ENSG00000184945	ENST00000429564	other_missense	7	2	1	1965
ENSG00000184945	ENST00000429564	pLoF	0	0	0	51
ENSG00000184945	ENST00000429564	pLoF_damaging_missense	0	0	0	88
ENSG00000184945	ENST00000429564	synonymous	0	3	0	1816
ENSG00000184949	ENST00000355830	damaging_missense	0	0	0	2
ENSG00000184949	ENST00000355830	other_missense	65	18	189	7013
ENSG00000184949	ENST00000355830	pLoF	0	0	0	140
ENSG00000184949	ENST00000355830	pLoF_damaging_missense	0	0	0	142
ENSG00000184949	ENST00000355830	synonymous	0	0	0	556
ENSG00000184954	ENST00000327335	damaging_missense	1	2	0	1782
ENSG00000184954	ENST00000327335	other_missense	0	0	2	709
ENSG00000184954	ENST00000327335	pLoF_damaging_missense	1	2	0	1782
ENSG00000184954	ENST00000327335	synonymous	0	0	0	155
ENSG00000184956	ENST00000421673	damaging_missense	0	0	0	278
ENSG00000184956	ENST00000421673	other_missense	337	18	459	14634
ENSG00000184956	ENST00000421673	pLoF	2	1	19	1426
ENSG00000184956	ENST00000421673	pLoF_damaging_missense	3	1	19	1702
ENSG00000184956	ENST00000421673	synonymous	25	1	27	4305
ENSG00000184967	ENST00000330579	damaging_missense	0	0	0	266
ENSG00000184967	ENST00000330579	other_missense	16	1	181	3759
ENSG00000184967	ENST00000330579	pLoF	0	0	2	6
ENSG00000184967	ENST00000330579	pLoF_damaging_missense	0	0	2	272
ENSG00000184967	ENST00000330579	synonymous	8	1	6	3004
ENSG00000184979	ENST00000215794	other_missense	1	1	0	1452
ENSG00000184979	ENST00000215794	pLoF	0	0	0	19
ENSG00000184979	ENST00000215794	pLoF_damaging_missense	0	0	0	19
ENSG00000184979	ENST00000215794	synonymous	0	0	0	511
ENSG00000184983	ENST00000617763	damaging_missense	0	0	0	12
ENSG00000184983	ENST00000617763	other_missense	0	0	0	496
ENSG00000184983	ENST00000617763	pLoF	0	0	0	92
ENSG00000184983	ENST00000617763	pLoF_damaging_missense	0	0	0	104
ENSG00000184983	ENST00000617763	synonymous	1	0	0	1125
ENSG00000184984	ENST00000383263	damaging_missense	1	2	0	1087
ENSG00000184984	ENST00000383263	other_missense	3	1	8	2005
ENSG00000184984	ENST00000383263	pLoF	0	0	0	9
ENSG00000184984	ENST00000383263	pLoF_damaging_missense	1	2	0	1096
ENSG00000184984	ENST00000383263	synonymous	0	0	2	572
ENSG00000184985	ENST00000507866	damaging_missense	0	0	0	19
ENSG00000184985	ENST00000507866	other_missense	95	13	76	8169
ENSG00000184985	ENST00000507866	pLoF	0	0	0	38
ENSG00000184985	ENST00000507866	pLoF_damaging_missense	0	0	0	57
ENSG00000184985	ENST00000507866	synonymous	18	2	16	3726
ENSG00000184986	ENST00000392519	damaging_missense	0	0	0	6
ENSG00000184986	ENST00000392519	other_missense	1	0	13	1039
ENSG00000184986	ENST00000392519	pLoF	0	0	0	3
ENSG00000184986	ENST00000392519	pLoF_damaging_missense	0	0	0	9
ENSG00000184986	ENST00000392519	synonymous	0	0	34	486
ENSG00000184988	ENST00000612339	damaging_missense	0	0	0	9
ENSG00000184988	ENST00000612339	other_missense	1	0	98	1003
ENSG00000184988	ENST00000612339	pLoF	0	0	0	46
ENSG00000184988	ENST00000612339	pLoF_damaging_missense	0	0	0	55
ENSG00000184988	ENST00000612339	synonymous	0	0	0	98
ENSG00000184990	ENST00000329967	damaging_missense	0	0	0	10
ENSG00000184990	ENST00000329967	other_missense	6	6	0	2757
ENSG00000184990	ENST00000329967	pLoF	0	0	0	2
ENSG00000184990	ENST00000329967	pLoF_damaging_missense	0	0	0	12
ENSG00000184990	ENST00000329967	synonymous	1	0	0	325
ENSG00000184992	ENST00000341446	damaging_missense	0	0	0	80
ENSG00000184992	ENST00000341446	other_missense	7	14	3	4186
ENSG00000184992	ENST00000341446	pLoF	0	0	0	1
ENSG00000184992	ENST00000341446	pLoF_damaging_missense	0	0	0	81
ENSG00000184992	ENST00000341446	synonymous	1	4	6	2078
ENSG00000184995	ENST00000448696	damaging_missense	0	0	0	742
ENSG00000184995	ENST00000448696	other_missense	0	0	0	543
ENSG00000184995	ENST00000448696	pLoF_damaging_missense	0	0	0	742
ENSG00000184995	ENST00000448696	synonymous	0	1	0	153
ENSG00000184999	ENST00000332793	damaging_missense	0	0	0	408
ENSG00000184999	ENST00000332793	other_missense	7	0	18	2041
ENSG00000184999	ENST00000332793	pLoF	0	0	0	156
ENSG00000184999	ENST00000332793	pLoF_damaging_missense	0	0	0	564
ENSG00000184999	ENST00000332793	synonymous	2	0	4	1730
ENSG00000185000	ENST00000528718	damaging_missense	0	0	0	250
ENSG00000185000	ENST00000528718	other_missense	0	1	10	1399
ENSG00000185000	ENST00000528718	pLoF	0	0	0	91
ENSG00000185000	ENST00000528718	pLoF_damaging_missense	0	0	0	341
ENSG00000185000	ENST00000528718	synonymous	4	5	0	2891
ENSG00000185002	ENST00000332958	damaging_missense	0	0	0	29
ENSG00000185002	ENST00000332958	other_missense	25	3	61	4176
ENSG00000185002	ENST00000332958	pLoF	0	0	0	20
ENSG00000185002	ENST00000332958	pLoF_damaging_missense	0	0	0	49
ENSG00000185002	ENST00000332958	synonymous	0	1	0	786
ENSG00000185008	ENST00000487694	damaging_missense	0	0	0	142
ENSG00000185008	ENST00000487694	other_missense	16	8	8	4079
ENSG00000185008	ENST00000487694	pLoF	0	0	0	5
ENSG00000185008	ENST00000487694	pLoF_damaging_missense	0	0	0	147
ENSG00000185008	ENST00000487694	synonymous	3	1	40	1844
ENSG00000185009	ENST00000355264	damaging_missense	0	0	0	80
ENSG00000185009	ENST00000355264	other_missense	2	4	0	1704
ENSG00000185009	ENST00000355264	pLoF	0	0	0	34
ENSG00000185009	ENST00000355264	pLoF_damaging_missense	0	0	0	114
ENSG00000185009	ENST00000355264	synonymous	1	0	5	724
ENSG00000185013	ENST00000359846	damaging_missense	0	0	0	396
ENSG00000185013	ENST00000359846	other_missense	43	11	55	6082
ENSG00000185013	ENST00000359846	pLoF	0	0	0	120
ENSG00000185013	ENST00000359846	pLoF_damaging_missense	0	0	0	516
ENSG00000185013	ENST00000359846	synonymous	0	2	0	978
ENSG00000185015	ENST00000321764	damaging_missense	0	1	0	170
ENSG00000185015	ENST00000321764	other_missense	0	0	1	323
ENSG00000185015	ENST00000321764	pLoF	0	0	0	54
ENSG00000185015	ENST00000321764	pLoF_damaging_missense	0	1	0	224
ENSG00000185015	ENST00000321764	synonymous	0	0	0	211
ENSG00000185019	ENST00000217173	damaging_missense	0	0	0	38
ENSG00000185019	ENST00000217173	other_missense	9	3	0	3030
ENSG00000185019	ENST00000217173	pLoF	0	0	0	31
ENSG00000185019	ENST00000217173	pLoF_damaging_missense	0	0	0	69
ENSG00000185019	ENST00000217173	synonymous	1	0	0	578
ENSG00000185022	ENST00000338483	damaging_missense	0	0	0	35
ENSG00000185022	ENST00000338483	other_missense	2	0	0	1368
ENSG00000185022	ENST00000338483	pLoF_damaging_missense	0	0	0	35
ENSG00000185022	ENST00000338483	synonymous	0	0	0	69
ENSG00000185024	ENST00000547530	damaging_missense	0	0	0	92
ENSG00000185024	ENST00000547530	other_missense	10	1	9	2060
ENSG00000185024	ENST00000547530	pLoF	0	0	2	21
ENSG00000185024	ENST00000547530	pLoF_damaging_missense	0	0	2	113
ENSG00000185024	ENST00000547530	synonymous	60	17	25	6868
ENSG00000185028	ENST00000328278	damaging_missense	0	0	0	507
ENSG00000185028	ENST00000328278	other_missense	22	7	31	4359
ENSG00000185028	ENST00000328278	pLoF	0	0	0	111
ENSG00000185028	ENST00000328278	pLoF_damaging_missense	0	0	0	618
ENSG00000185028	ENST00000328278	synonymous	0	0	0	676
ENSG00000185033	ENST00000411539	damaging_missense	0	0	0	102
ENSG00000185033	ENST00000411539	other_missense	72	23	62	8289
ENSG00000185033	ENST00000411539	pLoF	0	0	0	48
ENSG00000185033	ENST00000411539	pLoF_damaging_missense	0	0	0	150
ENSG00000185033	ENST00000411539	synonymous	4	2	7	2358
ENSG00000185038	ENST00000610772	damaging_missense	0	0	0	55
ENSG00000185038	ENST00000610772	other_missense	1632	581	837	33861
ENSG00000185038	ENST00000610772	pLoF	1	3	47	1318
ENSG00000185038	ENST00000610772	pLoF_damaging_missense	1	3	47	1373
ENSG00000185038	ENST00000610772	synonymous	99	17	206	8954
ENSG00000185043	ENST00000612800	damaging_missense	0	0	0	75
ENSG00000185043	ENST00000612800	other_missense	2	0	0	1069
ENSG00000185043	ENST00000612800	pLoF	0	0	0	7
ENSG00000185043	ENST00000612800	pLoF_damaging_missense	0	0	0	82
ENSG00000185043	ENST00000612800	synonymous	0	0	0	181
ENSG00000185046	ENST00000547776	damaging_missense	0	0	0	10
ENSG00000185046	ENST00000547776	other_missense	3	1	3	1245
ENSG00000185046	ENST00000547776	pLoF	0	0	0	1
ENSG00000185046	ENST00000547776	pLoF_damaging_missense	0	0	0	11
ENSG00000185046	ENST00000547776	synonymous	8	0	5	1996
ENSG00000185049	ENST00000382882	damaging_missense	0	0	0	2
ENSG00000185049	ENST00000382882	other_missense	5	1	0	1588
