## Supplementary Tables for "Exome-wide evidence of compound heterozygous effects across common phenotypes in the UK Biobank" (part 5 of 9)

### Sheet: Supplementary Table 11 (continued)
Subpplementary Table 11: Tally of predicted carriers among 176k individuals classified as CH, homozygous, on the same haplotypes (cis), or bi-allelic (either CH and/or homozygous)
ENSG00000185049	ENST00000382882	pLoF	0	0	0	24
ENSG00000185049	ENST00000382882	pLoF_damaging_missense	0	0	0	26
ENSG00000185049	ENST00000382882	synonymous	37	20	45	6143
ENSG00000185052	ENST00000328041	damaging_missense	0	0	0	21
ENSG00000185052	ENST00000328041	other_missense	38	24	16	6049
ENSG00000185052	ENST00000328041	pLoF_damaging_missense	0	0	0	21
ENSG00000185052	ENST00000328041	synonymous	1	1	0	893
ENSG00000185053	ENST00000382080	damaging_missense	1	0	0	642
ENSG00000185053	ENST00000382080	other_missense	0	0	0	597
ENSG00000185053	ENST00000382080	pLoF	0	0	0	54
ENSG00000185053	ENST00000382080	pLoF_damaging_missense	1	0	0	696
ENSG00000185053	ENST00000382080	synonymous	0	0	0	317
ENSG00000185056	ENST00000340147	other_missense	2	4	0	2912
ENSG00000185056	ENST00000340147	pLoF	0	0	0	253
ENSG00000185056	ENST00000340147	pLoF_damaging_missense	0	0	0	253
ENSG00000185056	ENST00000340147	synonymous	0	0	0	77
ENSG00000185069	ENST00000332411	damaging_missense	0	1	0	1171
ENSG00000185069	ENST00000332411	other_missense	23	6	14	4431
ENSG00000185069	ENST00000332411	pLoF	0	0	0	69
ENSG00000185069	ENST00000332411	pLoF_damaging_missense	1	1	0	1238
ENSG00000185069	ENST00000332411	synonymous	1	0	49	843
ENSG00000185070	ENST00000330753	damaging_missense	0	0	0	24
ENSG00000185070	ENST00000330753	other_missense	18	8	0	4372
ENSG00000185070	ENST00000330753	pLoF	0	0	0	2
ENSG00000185070	ENST00000330753	pLoF_damaging_missense	0	0	0	26
ENSG00000185070	ENST00000330753	synonymous	0	176583	0	2
ENSG00000185085	ENST00000330574	damaging_missense	0	0	0	41
ENSG00000185085	ENST00000330574	other_missense	8	0	9	2815
ENSG00000185085	ENST00000330574	pLoF	0	0	0	11
ENSG00000185085	ENST00000330574	pLoF_damaging_missense	0	0	0	52
ENSG00000185085	ENST00000330574	synonymous	13	3	4	3282
ENSG00000185088	ENST00000330964	damaging_missense	0	0	0	8
ENSG00000185088	ENST00000330964	other_missense	0	0	0	28
ENSG00000185088	ENST00000330964	pLoF	0	0	0	16
ENSG00000185088	ENST00000330964	pLoF_damaging_missense	0	0	0	24
ENSG00000185088	ENST00000330964	synonymous	0	0	0	4
ENSG00000185090	ENST00000373045	damaging_missense	0	0	0	162
ENSG00000185090	ENST00000373045	other_missense	1	1	0	1569
ENSG00000185090	ENST00000373045	pLoF	0	0	0	23
ENSG00000185090	ENST00000373045	pLoF_damaging_missense	0	0	0	185
ENSG00000185090	ENST00000373045	synonymous	0	0	0	406
ENSG00000185100	ENST00000332972	damaging_missense	0	1	0	386
ENSG00000185100	ENST00000332972	other_missense	3	2	39	1585
ENSG00000185100	ENST00000332972	pLoF	0	0	0	235
ENSG00000185100	ENST00000332972	pLoF_damaging_missense	0	1	29	563
ENSG00000185100	ENST00000332972	synonymous	4	0	229	994
ENSG00000185101	ENST00000332826	damaging_missense	0	0	0	179
ENSG00000185101	ENST00000332826	other_missense	20	4	7	4223
ENSG00000185101	ENST00000332826	pLoF	0	1	0	604
ENSG00000185101	ENST00000332826	pLoF_damaging_missense	0	1	0	783
ENSG00000185101	ENST00000332826	synonymous	31	10	5	5176
ENSG00000185104	ENST00000396153	damaging_missense	0	0	0	10
ENSG00000185104	ENST00000396153	other_missense	4	6	3	2599
ENSG00000185104	ENST00000396153	pLoF_damaging_missense	0	0	0	10
ENSG00000185104	ENST00000396153	synonymous	0	0	0	401
ENSG00000185105	ENST00000409745	damaging_missense	0	0	0	52
ENSG00000185105	ENST00000409745	other_missense	6	2	263	1838
ENSG00000185105	ENST00000409745	pLoF	0	0	0	44
ENSG00000185105	ENST00000409745	pLoF_damaging_missense	0	0	0	96
ENSG00000185105	ENST00000409745	synonymous	1	2	0	1524
ENSG00000185112	ENST00000329759	damaging_missense	0	0	0	45
ENSG00000185112	ENST00000329759	other_missense	0	0	0	855
ENSG00000185112	ENST00000329759	pLoF	0	0	0	20
ENSG00000185112	ENST00000329759	pLoF_damaging_missense	0	0	0	65
ENSG00000185112	ENST00000329759	synonymous	0	0	0	355
ENSG00000185115	ENST00000332303	damaging_missense	0	0	0	21
ENSG00000185115	ENST00000332303	other_missense	6	1	682	1926
ENSG00000185115	ENST00000332303	pLoF_damaging_missense	0	0	0	21
ENSG00000185115	ENST00000332303	synonymous	2	3	0	1483
ENSG00000185122	ENST00000528838	damaging_missense	0	0	0	52
ENSG00000185122	ENST00000528838	other_missense	3	0	11	1137
ENSG00000185122	ENST00000528838	pLoF	0	0	0	5
ENSG00000185122	ENST00000528838	pLoF_damaging_missense	0	0	0	57
ENSG00000185122	ENST00000528838	synonymous	0	1	8	1194
ENSG00000185127	ENST00000332290	damaging_missense	0	0	0	33
ENSG00000185127	ENST00000332290	other_missense	0	1	80	863
ENSG00000185127	ENST00000332290	pLoF	0	0	0	1
ENSG00000185127	ENST00000332290	pLoF_damaging_missense	0	0	0	34
ENSG00000185127	ENST00000332290	synonymous	1	0	0	609
ENSG00000185129	ENST00000331327	other_missense	0	0	0	41
ENSG00000185129	ENST00000331327	synonymous	0	0	0	429
ENSG00000185130	ENST00000377401	other_missense	0	0	0	62
ENSG00000185130	ENST00000377401	pLoF	0	0	0	12
ENSG00000185130	ENST00000377401	pLoF_damaging_missense	0	0	0	12
ENSG00000185130	ENST00000377401	synonymous	0	0	1	430
ENSG00000185133	ENST00000331075	damaging_missense	1	1	0	828
ENSG00000185133	ENST00000331075	other_missense	25	4	162	4757
ENSG00000185133	ENST00000331075	pLoF	0	0	2	109
ENSG00000185133	ENST00000331075	pLoF_damaging_missense	1	1	4	933
ENSG00000185133	ENST00000331075	synonymous	11	4	2	2657
ENSG00000185149	ENST00000329476	damaging_missense	0	0	0	30
ENSG00000185149	ENST00000329476	other_missense	0	0	0	642
ENSG00000185149	ENST00000329476	pLoF	0	0	3	21
ENSG00000185149	ENST00000329476	pLoF_damaging_missense	0	0	3	51
ENSG00000185149	ENST00000329476	synonymous	0	0	0	1215
ENSG00000185155	ENST00000542034	damaging_missense	0	0	0	456
ENSG00000185155	ENST00000542034	other_missense	1	0	0	469
ENSG00000185155	ENST00000542034	pLoF	0	0	0	2
ENSG00000185155	ENST00000542034	pLoF_damaging_missense	0	0	0	458
ENSG00000185155	ENST00000542034	synonymous	0	0	0	207
ENSG00000185156	ENST00000329805	damaging_missense	3	2	0	2422
ENSG00000185156	ENST00000329805	other_missense	36	4	1912	3626
ENSG00000185156	ENST00000329805	pLoF	0	0	0	10
ENSG00000185156	ENST00000329805	pLoF_damaging_missense	3	2	0	2432
ENSG00000185156	ENST00000329805	synonymous	9	5	76	2493
ENSG00000185158	ENST00000341671	other_missense	49	15	27	6594
ENSG00000185158	ENST00000341671	pLoF	0	1	0	411
ENSG00000185158	ENST00000341671	pLoF_damaging_missense	0	1	0	411
ENSG00000185158	ENST00000341671	synonymous	4	0	0	1946
ENSG00000185163	ENST00000397333	damaging_missense	0	0	0	59
ENSG00000185163	ENST00000397333	other_missense	47	14	60	6527
ENSG00000185163	ENST00000397333	pLoF	0	0	0	324
ENSG00000185163	ENST00000397333	pLoF_damaging_missense	0	0	12	359
ENSG00000185163	ENST00000397333	synonymous	63	23	53	7088
ENSG00000185164	ENST00000621364	other_missense	6	0	0	1831
ENSG00000185164	ENST00000621364	pLoF	0	1	0	76
ENSG00000185164	ENST00000621364	pLoF_damaging_missense	0	1	0	76
ENSG00000185164	ENST00000621364	synonymous	0	2	0	236
ENSG00000185176	ENST00000407834	other_missense	208	399	83	19717
ENSG00000185176	ENST00000407834	pLoF	0	0	0	17
ENSG00000185176	ENST00000407834	pLoF_damaging_missense	0	0	0	17
ENSG00000185176	ENST00000407834	synonymous	3	17	4	3129
ENSG00000185177	ENST00000331162	damaging_missense	0	0	0	71
ENSG00000185177	ENST00000331162	other_missense	7	7	20	3401
ENSG00000185177	ENST00000331162	pLoF	0	0	0	22
ENSG00000185177	ENST00000331162	pLoF_damaging_missense	0	0	0	93
ENSG00000185177	ENST00000331162	synonymous	1	1	0	393
ENSG00000185187	ENST00000431843	other_missense	19	12	0	4265
ENSG00000185187	ENST00000431843	pLoF	0	0	1	290
ENSG00000185187	ENST00000431843	pLoF_damaging_missense	0	0	1	290
ENSG00000185187	ENST00000431843	synonymous	2	3	70	2184
ENSG00000185189	ENST00000442628	damaging_missense	0	0	0	50
ENSG00000185189	ENST00000442628	other_missense	3	2	32	1601
ENSG00000185189	ENST00000442628	pLoF	0	0	0	26
ENSG00000185189	ENST00000442628	pLoF_damaging_missense	0	0	0	76
ENSG00000185189	ENST00000442628	synonymous	11	4	131	3245
ENSG00000185198	ENST00000613411	damaging_missense	0	0	0	428
ENSG00000185198	ENST00000613411	other_missense	0	173596	10	2969
ENSG00000185198	ENST00000613411	pLoF	0	10	0	1609
ENSG00000185198	ENST00000613411	pLoF_damaging_missense	4	10	25	1979
ENSG00000185198	ENST00000613411	synonymous	3	1	0	1180
ENSG00000185201	ENST00000616316	damaging_missense	0	0	0	16
ENSG00000185201	ENST00000616316	other_missense	0	0	8	361
ENSG00000185201	ENST00000616316	pLoF	0	0	0	7
ENSG00000185201	ENST00000616316	pLoF_damaging_missense	0	0	0	23
ENSG00000185201	ENST00000616316	synonymous	2	7	5	2112
ENSG00000185215	ENST00000560869	damaging_missense	0	0	0	2
ENSG00000185215	ENST00000560869	other_missense	15	4	21	3941
ENSG00000185215	ENST00000560869	pLoF	0	0	0	29
ENSG00000185215	ENST00000560869	pLoF_damaging_missense	0	0	0	31
ENSG00000185215	ENST00000560869	synonymous	0	0	1	876
ENSG00000185219	ENST00000396077	damaging_missense	0	0	0	5
ENSG00000185219	ENST00000396077	other_missense	6	0	233	1606
ENSG00000185219	ENST00000396077	pLoF	0	0	0	1
ENSG00000185219	ENST00000396077	pLoF_damaging_missense	0	0	0	6
ENSG00000185219	ENST00000396077	synonymous	0	0	0	501
ENSG00000185220	ENST00000329291	damaging_missense	0	0	0	87
ENSG00000185220	ENST00000329291	other_missense	8	4	1061	1310
ENSG00000185220	ENST00000329291	pLoF	0	0	0	8
ENSG00000185220	ENST00000329291	pLoF_damaging_missense	0	0	0	95
ENSG00000185220	ENST00000329291	synonymous	6	0	0	1572
ENSG00000185231	ENST00000327606	damaging_missense	0	1	0	277
ENSG00000185231	ENST00000327606	other_missense	10	5	12	3131
ENSG00000185231	ENST00000327606	pLoF	0	0	0	17
ENSG00000185231	ENST00000327606	pLoF_damaging_missense	0	1	0	294
ENSG00000185231	ENST00000327606	synonymous	0	1	0	944
ENSG00000185236	ENST00000328024	damaging_missense	0	0	0	20
ENSG00000185236	ENST00000328024	other_missense	0	0	0	275
ENSG00000185236	ENST00000328024	pLoF_damaging_missense	0	0	0	20
ENSG00000185236	ENST00000328024	synonymous	0	0	0	438
ENSG00000185238	ENST00000331079	damaging_missense	0	0	0	61
ENSG00000185238	ENST00000331079	other_missense	3	0	4	1112
ENSG00000185238	ENST00000331079	pLoF	0	0	0	51
ENSG00000185238	ENST00000331079	pLoF_damaging_missense	0	0	0	112
ENSG00000185238	ENST00000331079	synonymous	0	0	0	717
ENSG00000185245	ENST00000329125	damaging_missense	0	0	0	45
ENSG00000185245	ENST00000329125	other_missense	10	1	160	2052
ENSG00000185245	ENST00000329125	pLoF	0	1	0	278
ENSG00000185245	ENST00000329125	pLoF_damaging_missense	0	1	0	323
ENSG00000185245	ENST00000329125	synonymous	3	1	6	1557
ENSG00000185246	ENST00000355765	damaging_missense	0	0	0	4
ENSG00000185246	ENST00000355765	other_missense	4	2	277	1486
ENSG00000185246	ENST00000355765	pLoF	0	0	0	3
ENSG00000185246	ENST00000355765	pLoF_damaging_missense	0	0	0	7
ENSG00000185246	ENST00000355765	synonymous	0	0	0	1455
ENSG00000185250	ENST00000440797	damaging_missense	0	0	0	136
ENSG00000185250	ENST00000440797	other_missense	0	0	8	863
ENSG00000185250	ENST00000440797	pLoF	0	0	0	44
ENSG00000185250	ENST00000440797	pLoF_damaging_missense	0	0	0	180
ENSG00000185250	ENST00000440797	synonymous	0	0	6	248
ENSG00000185252	ENST00000611540	damaging_missense	0	0	4	159
ENSG00000185252	ENST00000611540	other_missense	15	1	77	3588
ENSG00000185252	ENST00000611540	pLoF	0	0	0	11
ENSG00000185252	ENST00000611540	pLoF_damaging_missense	0	0	4	170
ENSG00000185252	ENST00000611540	synonymous	3	1	9	1937
ENSG00000185261	ENST00000329378	damaging_missense	0	0	0	1
ENSG00000185261	ENST00000329378	other_missense	1	0	6	1140
ENSG00000185261	ENST00000329378	pLoF	0	0	0	160
ENSG00000185261	ENST00000329378	pLoF_damaging_missense	0	0	0	161
ENSG00000185261	ENST00000329378	synonymous	0	0	0	76
ENSG00000185262	ENST00000327490	other_missense	0	0	0	86
ENSG00000185262	ENST00000327490	synonymous	0	0	0	397
ENSG00000185264	ENST00000405091	other_missense	0	0	5	1093
ENSG00000185264	ENST00000405091	pLoF	0	0	0	246
ENSG00000185264	ENST00000405091	pLoF_damaging_missense	0	0	0	246
ENSG00000185264	ENST00000405091	synonymous	0	0	0	485
ENSG00000185267	ENST00000465530	damaging_missense	0	0	0	26
ENSG00000185267	ENST00000465530	other_missense	16	275	0	13383
ENSG00000185267	ENST00000465530	pLoF	0	0	0	62
ENSG00000185267	ENST00000465530	pLoF_damaging_missense	0	0	0	88
ENSG00000185267	ENST00000465530	synonymous	0	0	0	177
ENSG00000185269	ENST00000409678	damaging_missense	0	0	0	330
ENSG00000185269	ENST00000409678	other_missense	7	6	6	2672
ENSG00000185269	ENST00000409678	pLoF	0	0	0	46
ENSG00000185269	ENST00000409678	pLoF_damaging_missense	0	0	0	376
ENSG00000185269	ENST00000409678	synonymous	13	10	3	4224
ENSG00000185271	ENST00000344581	damaging_missense	0	0	0	181
ENSG00000185271	ENST00000344581	other_missense	31	5	7	4397
ENSG00000185271	ENST00000344581	pLoF	1	3	0	1178
ENSG00000185271	ENST00000344581	pLoF_damaging_missense	1	3	0	1359
ENSG00000185271	ENST00000344581	synonymous	22	18	70	4669
ENSG00000185272	ENST00000400577	damaging_missense	0	0	0	24
ENSG00000185272	ENST00000400577	other_missense	26	15	0	4846
ENSG00000185272	ENST00000400577	pLoF	0	0	0	145
ENSG00000185272	ENST00000400577	pLoF_damaging_missense	0	0	0	169
ENSG00000185272	ENST00000400577	synonymous	0	3	0	1403
ENSG00000185274	ENST00000333538	damaging_missense	0	0	0	28
ENSG00000185274	ENST00000333538	other_missense	6	2	0	1653
ENSG00000185274	ENST00000333538	pLoF	0	0	0	1
ENSG00000185274	ENST00000333538	pLoF_damaging_missense	0	0	0	29
ENSG00000185274	ENST00000333538	synonymous	5	2	8	1969
ENSG00000185278	ENST00000367701	other_missense	16	20	1	4156
ENSG00000185278	ENST00000367701	pLoF	0	0	0	4
ENSG00000185278	ENST00000367701	pLoF_damaging_missense	0	0	0	4
ENSG00000185278	ENST00000367701	synonymous	2	3	0	1925
ENSG00000185290	ENST00000329309	other_missense	0	0	0	217
ENSG00000185290	ENST00000329309	pLoF	0	0	0	10
ENSG00000185290	ENST00000329309	pLoF_damaging_missense	0	0	0	10
ENSG00000185290	ENST00000329309	synonymous	0	0	0	131
ENSG00000185294	ENST00000329196	damaging_missense	0	0	0	18
ENSG00000185294	ENST00000329196	other_missense	90	20	510	7689
ENSG00000185294	ENST00000329196	pLoF	0	0	1	29
ENSG00000185294	ENST00000329196	pLoF_damaging_missense	0	0	1	47
ENSG00000185294	ENST00000329196	synonymous	23	19	0	4526
ENSG00000185298	ENST00000329214	damaging_missense	0	0	0	115
ENSG00000185298	ENST00000329214	other_missense	4	1	7	2002
ENSG00000185298	ENST00000329214	pLoF	0	0	0	93
ENSG00000185298	ENST00000329214	pLoF_damaging_missense	0	0	0	208
ENSG00000185298	ENST00000329214	synonymous	0	163439	12	12866
ENSG00000185303	ENST00000372325	damaging_missense	0	0	0	35
ENSG00000185303	ENST00000372325	other_missense	5	2	9	1841
ENSG00000185303	ENST00000372325	pLoF	0	0	0	58
ENSG00000185303	ENST00000372325	pLoF_damaging_missense	0	0	0	93
ENSG00000185303	ENST00000372325	synonymous	0	1	135	1023
ENSG00000185304	ENST00000398146	other_missense	0	0	0	147
ENSG00000185304	ENST00000398146	pLoF	0	0	0	3
ENSG00000185304	ENST00000398146	pLoF_damaging_missense	0	0	0	3
ENSG00000185304	ENST00000398146	synonymous	0	0	0	78
ENSG00000185305	ENST00000504924	damaging_missense	0	0	0	71
ENSG00000185305	ENST00000504924	other_missense	1	0	0	240
ENSG00000185305	ENST00000504924	pLoF	0	0	0	14
ENSG00000185305	ENST00000504924	pLoF_damaging_missense	0	0	0	85
ENSG00000185305	ENST00000504924	synonymous	0	0	0	43
ENSG00000185306	ENST00000543942	damaging_missense	0	0	0	8
ENSG00000185306	ENST00000543942	other_missense	0	0	0	1233
ENSG00000185306	ENST00000543942	pLoF	0	2	0	668
ENSG00000185306	ENST00000543942	pLoF_damaging_missense	0	2	0	676
ENSG00000185306	ENST00000543942	synonymous	1	176566	1	18
ENSG00000185313	ENST00000449082	damaging_missense	66	6	157	6758
ENSG00000185313	ENST00000449082	other_missense	56	12	14	6852
ENSG00000185313	ENST00000449082	pLoF	1	0	0	311
ENSG00000185313	ENST00000449082	pLoF_damaging_missense	74	6	158	7053
ENSG00000185313	ENST00000449082	synonymous	10	1	3	3301
ENSG00000185324	ENST00000353379	damaging_missense	0	0	0	61
ENSG00000185324	ENST00000353379	other_missense	39	16	56	5426
ENSG00000185324	ENST00000353379	pLoF	0	0	0	62
ENSG00000185324	ENST00000353379	pLoF_damaging_missense	0	0	0	123
ENSG00000185324	ENST00000353379	synonymous	11	13	1	3036
ENSG00000185332	ENST00000332900	damaging_missense	0	0	0	22
ENSG00000185332	ENST00000332900	other_missense	38	441	11	17324
ENSG00000185332	ENST00000332900	pLoF	0	0	0	1
ENSG00000185332	ENST00000332900	pLoF_damaging_missense	0	0	0	23
ENSG00000185332	ENST00000332900	synonymous	0	0	0	84
ENSG00000185338	ENST00000644787	damaging_missense	0	0	0	2
ENSG00000185338	ENST00000644787	other_missense	0	0	0	225
ENSG00000185338	ENST00000644787	pLoF_damaging_missense	0	0	0	2
ENSG00000185338	ENST00000644787	synonymous	0	1	5	573
ENSG00000185339	ENST00000215838	damaging_missense	0	0	0	4
ENSG00000185339	ENST00000215838	other_missense	10	2	1	2106
ENSG00000185339	ENST00000215838	pLoF	0	0	0	216
ENSG00000185339	ENST00000215838	pLoF_damaging_missense	0	0	0	220
ENSG00000185339	ENST00000215838	synonymous	17	3	0	3930
ENSG00000185340	ENST00000618518	damaging_missense	0	0	0	32
ENSG00000185340	ENST00000618518	other_missense	22	8	30	4886
ENSG00000185340	ENST00000618518	pLoF	0	0	0	6
ENSG00000185340	ENST00000618518	pLoF_damaging_missense	0	0	0	38
ENSG00000185340	ENST00000618518	synonymous	1	1	3	1185
ENSG00000185344	ENST00000330342	damaging_missense	1	0	16	1242
ENSG00000185344	ENST00000330342	other_missense	13	9	433	3046
ENSG00000185344	ENST00000330342	pLoF	0	0	0	60
ENSG00000185344	ENST00000330342	pLoF_damaging_missense	1	0	20	1294
ENSG00000185344	ENST00000330342	synonymous	3	1	5	1939
ENSG00000185345	ENST00000366898	damaging_missense	21	9	22	4210
ENSG00000185345	ENST00000366898	other_missense	3	1	2	1666
ENSG00000185345	ENST00000366898	pLoF	0	1	0	417
ENSG00000185345	ENST00000366898	pLoF_damaging_missense	24	10	23	4619
ENSG00000185345	ENST00000366898	synonymous	1	3	12	1776
ENSG00000185347	ENST00000392522	damaging_missense	0	0	0	2
ENSG00000185347	ENST00000392522	other_missense	45	7	57	5988
ENSG00000185347	ENST00000392522	pLoF	0	0	0	171
ENSG00000185347	ENST00000392522	pLoF_damaging_missense	0	0	0	173
ENSG00000185347	ENST00000392522	synonymous	2	0	0	696
ENSG00000185352	ENST00000376705	damaging_missense	0	0	0	78
ENSG00000185352	ENST00000376705	other_missense	12	2	1	2953
ENSG00000185352	ENST00000376705	pLoF	0	0	0	8
ENSG00000185352	ENST00000376705	pLoF_damaging_missense	0	0	0	86
ENSG00000185352	ENST00000376705	synonymous	14	6	23	3270
ENSG00000185359	ENST00000329138	damaging_missense	0	0	0	5
ENSG00000185359	ENST00000329138	other_missense	25	7	28	4190
ENSG00000185359	ENST00000329138	pLoF	0	0	0	29
ENSG00000185359	ENST00000329138	pLoF_damaging_missense	0	0	0	34
ENSG00000185359	ENST00000329138	synonymous	0	2	5	1130
ENSG00000185361	ENST00000536716	damaging_missense	0	0	0	19
ENSG00000185361	ENST00000536716	other_missense	0	0	0	391
ENSG00000185361	ENST00000536716	pLoF_damaging_missense	0	0	0	19
ENSG00000185361	ENST00000536716	synonymous	0	3	13	1334
ENSG00000185372	ENST00000641318	other_missense	0	0	25	491
ENSG00000185372	ENST00000641318	pLoF	0	0	0	4
ENSG00000185372	ENST00000641318	pLoF_damaging_missense	0	0	0	4
ENSG00000185372	ENST00000641318	synonymous	3	2	2	1813
ENSG00000185379	ENST00000590016	damaging_missense	0	0	0	43
ENSG00000185379	ENST00000590016	other_missense	6	1	0	1728
ENSG00000185379	ENST00000590016	pLoF	0	0	2	81
ENSG00000185379	ENST00000590016	pLoF_damaging_missense	0	0	2	124
ENSG00000185379	ENST00000590016	synonymous	0	0	0	289
ENSG00000185385	ENST00000641113	damaging_missense	0	0	0	11
ENSG00000185385	ENST00000641113	other_missense	1	0	56	805
ENSG00000185385	ENST00000641113	pLoF_damaging_missense	0	0	0	11
ENSG00000185385	ENST00000641113	synonymous	12	139	0	9731
ENSG00000185386	ENST00000330651	damaging_missense	0	0	0	9
ENSG00000185386	ENST00000330651	other_missense	0	0	0	349
ENSG00000185386	ENST00000330651	pLoF	0	0	0	7
ENSG00000185386	ENST00000330651	pLoF_damaging_missense	0	0	0	16
ENSG00000185386	ENST00000330651	synonymous	0	173818	16	2739
ENSG00000185404	ENST00000415673	damaging_missense	0	0	0	36
ENSG00000185404	ENST00000415673	other_missense	25	6	13	4032
ENSG00000185404	ENST00000415673	pLoF	0	1	0	189
ENSG00000185404	ENST00000415673	pLoF_damaging_missense	0	1	0	225
ENSG00000185404	ENST00000415673	synonymous	17	12	1014	3112
ENSG00000185414	ENST00000338148	other_missense	0	0	0	267
ENSG00000185414	ENST00000338148	pLoF	0	0	0	9
ENSG00000185414	ENST00000338148	pLoF_damaging_missense	0	0	0	9
ENSG00000185414	ENST00000338148	synonymous	0	0	0	146
ENSG00000185418	ENST00000335968	damaging_missense	0	0	0	336
ENSG00000185418	ENST00000335968	other_missense	1	1	0	1944
ENSG00000185418	ENST00000335968	pLoF	0	0	0	125
ENSG00000185418	ENST00000335968	pLoF_damaging_missense	0	0	0	461
ENSG00000185418	ENST00000335968	synonymous	5	3	1	2609
ENSG00000185420	ENST00000490107	damaging_missense	0	0	0	29
ENSG00000185420	ENST00000490107	other_missense	4	2	3	1547
ENSG00000185420	ENST00000490107	pLoF	0	0	61	55
ENSG00000185420	ENST00000490107	pLoF_damaging_missense	0	0	61	84
ENSG00000185420	ENST00000490107	synonymous	0	0	2	548
ENSG00000185432	ENST00000548553	damaging_missense	0	0	0	100
ENSG00000185432	ENST00000548553	other_missense	0	0	0	484
ENSG00000185432	ENST00000548553	pLoF	0	0	0	19
ENSG00000185432	ENST00000548553	pLoF_damaging_missense	0	0	0	119
ENSG00000185432	ENST00000548553	synonymous	0	0	0	69
ENSG00000185436	ENST00000327535	damaging_missense	0	0	0	7
ENSG00000185436	ENST00000327535	other_missense	24	339	47	14865
ENSG00000185436	ENST00000327535	pLoF	0	0	0	26
ENSG00000185436	ENST00000327535	pLoF_damaging_missense	0	0	1	31
ENSG00000185436	ENST00000327535	synonymous	0	4	9	2615
ENSG00000185437	ENST00000333634	damaging_missense	0	0	0	29
ENSG00000185437	ENST00000333634	other_missense	6	166613	5	9815
ENSG00000185437	ENST00000333634	pLoF	0	0	0	116
ENSG00000185437	ENST00000333634	pLoF_damaging_missense	0	0	0	145
ENSG00000185437	ENST00000333634	synonymous	0	0	0	149
ENSG00000185442	ENST00000327355	damaging_missense	0	0	0	11
ENSG00000185442	ENST00000327355	other_missense	0	176581	6	0
ENSG00000185442	ENST00000327355	pLoF	0	0	5	52
ENSG00000185442	ENST00000327355	pLoF_damaging_missense	0	0	5	63
ENSG00000185442	ENST00000327355	synonymous	0	176563	0	24
ENSG00000185453	ENST00000614654	damaging_missense	0	0	0	15
ENSG00000185453	ENST00000614654	other_missense	23	14	15	5007
ENSG00000185453	ENST00000614654	pLoF_damaging_missense	0	0	0	15
ENSG00000185453	ENST00000614654	synonymous	7	0	28	1941
ENSG00000185467	ENST00000327442	damaging_missense	0	0	0	212
ENSG00000185467	ENST00000327442	other_missense	4	0	0	1867
ENSG00000185467	ENST00000327442	pLoF	0	0	0	193
ENSG00000185467	ENST00000327442	pLoF_damaging_missense	0	0	0	405
ENSG00000185467	ENST00000327442	synonymous	1	1	0	881
ENSG00000185475	ENST00000333449	damaging_missense	0	0	0	9
ENSG00000185475	ENST00000333449	other_missense	1	0	0	557
ENSG00000185475	ENST00000333449	pLoF	0	0	0	47
ENSG00000185475	ENST00000333449	pLoF_damaging_missense	0	0	0	56
ENSG00000185475	ENST00000333449	synonymous	0	0	0	82
ENSG00000185477	ENST00000609438	damaging_missense	0	0	0	43
ENSG00000185477	ENST00000609438	other_missense	236	276	107	17579
ENSG00000185477	ENST00000609438	pLoF	0	0	0	12
ENSG00000185477	ENST00000609438	pLoF_damaging_missense	0	0	0	55
ENSG00000185477	ENST00000609438	synonymous	0	0	0	936
ENSG00000185479	ENST00000252252	damaging_missense	1	0	0	492
ENSG00000185479	ENST00000252252	other_missense	23	7	15	3986
ENSG00000185479	ENST00000252252	pLoF	0	0	0	40
ENSG00000185479	ENST00000252252	pLoF_damaging_missense	1	0	0	532
ENSG00000185479	ENST00000252252	synonymous	11	1	22	3495
ENSG00000185480	ENST00000541394	damaging_missense	0	0	0	109
ENSG00000185480	ENST00000541394	other_missense	10	3	2	2512
ENSG00000185480	ENST00000541394	pLoF	0	0	0	99
ENSG00000185480	ENST00000541394	pLoF_damaging_missense	0	0	0	208
ENSG00000185480	ENST00000541394	synonymous	0	0	0	475
ENSG00000185482	ENST00000332782	damaging_missense	0	0	0	51
ENSG00000185482	ENST00000332782	other_missense	0	0	0	888
ENSG00000185482	ENST00000332782	pLoF	0	0	0	37
ENSG00000185482	ENST00000332782	pLoF_damaging_missense	0	0	0	88
ENSG00000185482	ENST00000332782	synonymous	1	3	0	1638
ENSG00000185483	ENST00000371079	damaging_missense	0	0	0	79
ENSG00000185483	ENST00000371079	other_missense	5	1	0	1288
ENSG00000185483	ENST00000371079	pLoF	0	0	0	2
ENSG00000185483	ENST00000371079	pLoF_damaging_missense	0	0	0	81
ENSG00000185483	ENST00000371079	synonymous	12	7	9	3213
ENSG00000185499	ENST00000612778	other_missense	18	15	13	3983
ENSG00000185499	ENST00000612778	pLoF	0	0	0	44
ENSG00000185499	ENST00000612778	pLoF_damaging_missense	0	0	0	44
ENSG00000185499	ENST00000612778	synonymous	1	0	0	595
ENSG00000185504	ENST00000327787	damaging_missense	0	0	0	2
ENSG00000185504	ENST00000327787	other_missense	113	19	36	9145
ENSG00000185504	ENST00000327787	pLoF	0	0	0	47
ENSG00000185504	ENST00000327787	pLoF_damaging_missense	0	0	0	49
ENSG00000185504	ENST00000327787	synonymous	33	2	240	4257
ENSG00000185507	ENST00000397566	damaging_missense	0	0	0	115
ENSG00000185507	ENST00000397566	other_missense	18	6	71	4296
ENSG00000185507	ENST00000397566	pLoF	1	1	0	237
ENSG00000185507	ENST00000397566	pLoF_damaging_missense	1	1	0	352
ENSG00000185507	ENST00000397566	synonymous	34	318	18	15093
ENSG00000185513	ENST00000427442	damaging_missense	0	1	0	1038
ENSG00000185513	ENST00000427442	other_missense	47	13	80	5649
ENSG00000185513	ENST00000427442	pLoF	0	0	0	409
ENSG00000185513	ENST00000427442	pLoF_damaging_missense	0	1	0	1447
ENSG00000185513	ENST00000427442	synonymous	4	0	0	1979
ENSG00000185518	ENST00000394232	damaging_missense	0	0	0	101
ENSG00000185518	ENST00000394232	other_missense	7	1	2	1866
ENSG00000185518	ENST00000394232	pLoF	0	0	0	15
ENSG00000185518	ENST00000394232	pLoF_damaging_missense	0	0	0	116
ENSG00000185518	ENST00000394232	synonymous	564	482	61	25034
ENSG00000185519	ENST00000375662	damaging_missense	0	0	0	12
ENSG00000185519	ENST00000375662	other_missense	19	171370	51	5106
ENSG00000185519	ENST00000375662	pLoF	0	0	0	21
ENSG00000185519	ENST00000375662	pLoF_damaging_missense	0	0	0	33
ENSG00000185519	ENST00000375662	synonymous	0	1	0	540
ENSG00000185522	ENST00000329451	damaging_missense	0	0	0	41
ENSG00000185522	ENST00000329451	other_missense	562	266	1587	21233
ENSG00000185522	ENST00000329451	pLoF	0	0	0	250
ENSG00000185522	ENST00000329451	pLoF_damaging_missense	0	0	0	291
ENSG00000185522	ENST00000329451	synonymous	8	3	0	2395
ENSG00000185523	ENST00000332912	other_missense	0	0	0	241
ENSG00000185523	ENST00000332912	pLoF	0	0	0	56
ENSG00000185523	ENST00000332912	pLoF_damaging_missense	0	0	0	56
ENSG00000185523	ENST00000332912	synonymous	0	1	0	83
ENSG00000185527	ENST00000331056	damaging_missense	0	0	0	2
ENSG00000185527	ENST00000331056	other_missense	0	0	0	130
ENSG00000185527	ENST00000331056	pLoF	0	0	0	2
ENSG00000185527	ENST00000331056	pLoF_damaging_missense	0	0	0	4
ENSG00000185527	ENST00000331056	synonymous	1	0	0	354
ENSG00000185532	ENST00000373980	damaging_missense	0	0	0	248
ENSG00000185532	ENST00000373980	other_missense	1	1	0	592
ENSG00000185532	ENST00000373980	pLoF	0	0	0	6
ENSG00000185532	ENST00000373980	pLoF_damaging_missense	0	0	0	254
ENSG00000185532	ENST00000373980	synonymous	7	9	19	3893
ENSG00000185551	ENST00000394166	damaging_missense	0	0	0	32
ENSG00000185551	ENST00000394166	other_missense	0	0	0	200
ENSG00000185551	ENST00000394166	pLoF_damaging_missense	0	0	0	32
ENSG00000185551	ENST00000394166	synonymous	0	2	0	870
ENSG00000185559	ENST00000341267	damaging_missense	0	0	0	84
ENSG00000185559	ENST00000341267	other_missense	0	176577	0	10
ENSG00000185559	ENST00000341267	pLoF	0	0	0	7
ENSG00000185559	ENST00000341267	pLoF_damaging_missense	0	0	0	91
ENSG00000185559	ENST00000341267	synonymous	7	4	59	2466
ENSG00000185561	ENST00000330676	damaging_missense	0	0	0	104
ENSG00000185561	ENST00000330676	other_missense	17	11	17	3854
ENSG00000185561	ENST00000330676	pLoF	0	14	0	3069
ENSG00000185561	ENST00000330676	pLoF_damaging_missense	2	14	0	3169
ENSG00000185561	ENST00000330676	synonymous	3	0	0	753
ENSG00000185565	ENST00000490035	damaging_missense	0	0	0	5
ENSG00000185565	ENST00000490035	other_missense	1	0	0	211
ENSG00000185565	ENST00000490035	pLoF	0	0	0	1
ENSG00000185565	ENST00000490035	pLoF_damaging_missense	0	0	0	6
ENSG00000185565	ENST00000490035	synonymous	0	0	0	403
ENSG00000185567	ENST00000333244	damaging_missense	0	0	0	420
ENSG00000185567	ENST00000333244	other_missense	10062	1236	21273	45141
ENSG00000185567	ENST00000333244	pLoF	0	0	0	81
ENSG00000185567	ENST00000333244	pLoF_damaging_missense	0	0	0	501
ENSG00000185567	ENST00000333244	synonymous	7371	1095	19583	39459
ENSG00000185585	ENST00000373580	damaging_missense	2	1	0	1832
ENSG00000185585	ENST00000373580	other_missense	9	1	154	1937
ENSG00000185585	ENST00000373580	pLoF	0	0	0	129
ENSG00000185585	ENST00000373580	pLoF_damaging_missense	2	1	0	1961
ENSG00000185585	ENST00000373580	synonymous	17	6	0	4139
ENSG00000185591	ENST00000327443	other_missense	2	0	12	1515
ENSG00000185591	ENST00000327443	synonymous	2	0	0	1360
ENSG00000185594	ENST00000328504	damaging_missense	0	0	0	3
ENSG00000185594	ENST00000328504	other_missense	7	0	0	1518
ENSG00000185594	ENST00000328504	pLoF	0	0	0	2
ENSG00000185594	ENST00000328504	pLoF_damaging_missense	0	0	0	5
ENSG00000185594	ENST00000328504	synonymous	0	0	0	107
ENSG00000185608	ENST00000333130	damaging_missense	0	0	0	85
ENSG00000185608	ENST00000333130	other_missense	1	0	1	895
ENSG00000185608	ENST00000333130	pLoF	0	0	0	23
ENSG00000185608	ENST00000333130	pLoF_damaging_missense	0	0	0	108
ENSG00000185608	ENST00000333130	synonymous	0	0	0	136
ENSG00000185610	ENST00000332700	damaging_missense	0	0	0	90
ENSG00000185610	ENST00000332700	other_missense	30	10	10	5055
ENSG00000185610	ENST00000332700	pLoF	0	0	0	49
ENSG00000185610	ENST00000332700	pLoF_damaging_missense	0	0	0	139
ENSG00000185610	ENST00000332700	synonymous	4	2	11	1969
ENSG00000185614	ENST00000333323	damaging_missense	0	0	0	1
ENSG00000185614	ENST00000333323	other_missense	5	0	1	1169
ENSG00000185614	ENST00000333323	pLoF	0	0	0	38
ENSG00000185614	ENST00000333323	pLoF_damaging_missense	0	0	0	39
ENSG00000185614	ENST00000333323	synonymous	0	0	0	109
ENSG00000185615	ENST00000219406	damaging_missense	0	0	3	20
ENSG00000185615	ENST00000219406	other_missense	311	24	106	13536
ENSG00000185615	ENST00000219406	pLoF	1	1	1	1580
ENSG00000185615	ENST00000219406	pLoF_damaging_missense	1	1	4	1600
ENSG00000185615	ENST00000219406	synonymous	50	5	45	6249
ENSG00000185619	ENST00000362003	damaging_missense	0	0	0	1
ENSG00000185619	ENST00000362003	other_missense	0	0	0	219
ENSG00000185619	ENST00000362003	pLoF	0	0	0	1
ENSG00000185619	ENST00000362003	pLoF_damaging_missense	0	0	0	2
ENSG00000185619	ENST00000362003	synonymous	4	1	0	1120
ENSG00000185621	ENST00000420910	damaging_missense	0	0	0	9
ENSG00000185621	ENST00000420910	other_missense	0	0	4	829
ENSG00000185621	ENST00000420910	pLoF	0	0	0	47
ENSG00000185621	ENST00000420910	pLoF_damaging_missense	0	0	0	56
ENSG00000185621	ENST00000420910	synonymous	0	0	0	529
ENSG00000185624	ENST00000331483	damaging_missense	0	0	0	14
ENSG00000185624	ENST00000331483	other_missense	5	0	0	1568
ENSG00000185624	ENST00000331483	pLoF	0	0	0	5
ENSG00000185624	ENST00000331483	pLoF_damaging_missense	0	0	0	19
ENSG00000185624	ENST00000331483	synonymous	1	1	0	734
ENSG00000185627	ENST00000431206	damaging_missense	0	0	0	4
ENSG00000185627	ENST00000431206	other_missense	0	0	10	559
ENSG00000185627	ENST00000431206	pLoF_damaging_missense	0	0	0	4
ENSG00000185627	ENST00000431206	synonymous	1	0	0	539
ENSG00000185630	ENST00000420696	damaging_missense	0	0	0	35
ENSG00000185630	ENST00000420696	other_missense	0	0	0	263
ENSG00000185630	ENST00000420696	pLoF_damaging_missense	0	0	0	35
ENSG00000185630	ENST00000420696	synonymous	1	0	0	316
ENSG00000185633	ENST00000393825	damaging_missense	0	0	0	15
ENSG00000185633	ENST00000393825	other_missense	0	0	0	368
ENSG00000185633	ENST00000393825	pLoF	0	0	0	75
ENSG00000185633	ENST00000393825	pLoF_damaging_missense	0	0	0	90
ENSG00000185633	ENST00000393825	synonymous	0	0	0	180
ENSG00000185634	ENST00000332408	damaging_missense	0	0	0	33
ENSG00000185634	ENST00000332408	other_missense	2	0	4	1327
ENSG00000185634	ENST00000332408	pLoF	0	0	0	36
ENSG00000185634	ENST00000332408	pLoF_damaging_missense	0	0	2	65
ENSG00000185634	ENST00000332408	synonymous	0	0	0	433
ENSG00000185640	ENST00000330553	damaging_missense	0	1	0	802
ENSG00000185640	ENST00000330553	other_missense	321	376	88	20543
ENSG00000185640	ENST00000330553	pLoF	0	0	0	56
ENSG00000185640	ENST00000330553	pLoF_damaging_missense	0	1	0	858
ENSG00000185640	ENST00000330553	synonymous	0	0	1	1040
ENSG00000185650	ENST00000439696	other_missense	0	0	0	422
ENSG00000185650	ENST00000439696	synonymous	1	0	0	562
ENSG00000185651	ENST00000458578	other_missense	0	0	0	6
ENSG00000185651	ENST00000458578	synonymous	0	0	0	267
ENSG00000185652	ENST00000423158	damaging_missense	0	0	0	43
ENSG00000185652	ENST00000423158	other_missense	1	0	0	493
ENSG00000185652	ENST00000423158	pLoF	0	0	0	2
ENSG00000185652	ENST00000423158	pLoF_damaging_missense	0	0	0	45
ENSG00000185652	ENST00000423158	synonymous	1	5	0	2160
ENSG00000185658	ENST00000333229	damaging_missense	0	0	0	43
ENSG00000185658	ENST00000333229	other_missense	66	11	102	7700
ENSG00000185658	ENST00000333229	pLoF	0	0	47	36
ENSG00000185658	ENST00000333229	pLoF_damaging_missense	0	0	47	79
ENSG00000185658	ENST00000333229	synonymous	97	23	100	8043
ENSG00000185662	ENST00000523047	damaging_missense	0	0	0	14
ENSG00000185662	ENST00000523047	other_missense	0	1	0	597
ENSG00000185662	ENST00000523047	pLoF_damaging_missense	0	0	0	14
ENSG00000185662	ENST00000523047	synonymous	0	0	0	155
ENSG00000185664	ENST00000449260	damaging_missense	0	0	0	12
ENSG00000185664	ENST00000449260	other_missense	21	4	35	3319
ENSG00000185664	ENST00000449260	pLoF	0	0	0	301
ENSG00000185664	ENST00000449260	pLoF_damaging_missense	0	0	0	313
ENSG00000185664	ENST00000449260	synonymous	0	1	0	892
ENSG00000185666	ENST00000358763	damaging_missense	0	0	0	120
ENSG00000185666	ENST00000358763	other_missense	30	5	44	5224
ENSG00000185666	ENST00000358763	pLoF	0	0	0	53
ENSG00000185666	ENST00000358763	pLoF_damaging_missense	0	0	0	173
ENSG00000185666	ENST00000358763	synonymous	6	3	6	3190
ENSG00000185668	ENST00000373012	damaging_missense	0	0	0	7
ENSG00000185668	ENST00000373012	other_missense	1	3	34	945
ENSG00000185668	ENST00000373012	pLoF_damaging_missense	0	0	0	7
ENSG00000185668	ENST00000373012	synonymous	3	9	0	2150
ENSG00000185669	ENST00000332281	damaging_missense	0	0	0	19
ENSG00000185669	ENST00000332281	other_missense	18	2	29	3730
ENSG00000185669	ENST00000332281	pLoF	0	0	0	25
ENSG00000185669	ENST00000332281	pLoF_damaging_missense	0	0	0	44
ENSG00000185669	ENST00000332281	synonymous	0	2	0	1110
ENSG00000185670	ENST00000394807	damaging_missense	0	0	0	6
ENSG00000185670	ENST00000394807	other_missense	1	0	0	1422
ENSG00000185670	ENST00000394807	pLoF	0	0	0	19
ENSG00000185670	ENST00000394807	pLoF_damaging_missense	0	0	0	25
ENSG00000185670	ENST00000394807	synonymous	1	0	51	836
ENSG00000185674	ENST00000333017	damaging_missense	0	0	0	2
ENSG00000185674	ENST00000333017	other_missense	1	2	0	1398
ENSG00000185674	ENST00000333017	pLoF	0	0	0	31
ENSG00000185674	ENST00000333017	pLoF_damaging_missense	0	0	0	33
ENSG00000185674	ENST00000333017	synonymous	1	1	0	607
ENSG00000185681	ENST00000373764	damaging_missense	0	1	0	47
ENSG00000185681	ENST00000373764	other_missense	5	3	7	2432
ENSG00000185681	ENST00000373764	pLoF	0	0	0	29
ENSG00000185681	ENST00000373764	pLoF_damaging_missense	0	1	2	72
ENSG00000185681	ENST00000373764	synonymous	5	99	0	8111
ENSG00000185686	ENST00000543184	damaging_missense	0	0	0	9
ENSG00000185686	ENST00000543184	other_missense	11	4	4	3543
ENSG00000185686	ENST00000543184	pLoF	0	0	0	66
ENSG00000185686	ENST00000543184	pLoF_damaging_missense	0	0	0	75
ENSG00000185686	ENST00000543184	synonymous	59	25	68	7319
ENSG00000185689	ENST00000380175	other_missense	2	7	0	2030
ENSG00000185689	ENST00000380175	pLoF	0	0	0	61
ENSG00000185689	ENST00000380175	pLoF_damaging_missense	0	0	0	61
ENSG00000185689	ENST00000380175	synonymous	0	0	0	65
ENSG00000185697	ENST00000522677	damaging_missense	0	0	0	12
ENSG00000185697	ENST00000522677	other_missense	10	4	23	2744
ENSG00000185697	ENST00000522677	pLoF	0	0	4	5
ENSG00000185697	ENST00000522677	pLoF_damaging_missense	0	0	4	17
ENSG00000185697	ENST00000522677	synonymous	0	0	0	413
ENSG00000185716	ENST00000542527	other_missense	0	0	0	105
ENSG00000185716	ENST00000542527	pLoF	0	0	0	1
ENSG00000185716	ENST00000542527	pLoF_damaging_missense	0	0	0	1
ENSG00000185716	ENST00000542527	synonymous	0	1	0	122
ENSG00000185721	ENST00000331457	damaging_missense	0	0	0	2
ENSG00000185721	ENST00000331457	other_missense	0	0	0	207
ENSG00000185721	ENST00000331457	pLoF	0	0	0	5
ENSG00000185721	ENST00000331457	pLoF_damaging_missense	0	0	0	7
ENSG00000185721	ENST00000331457	synonymous	3	2	0	1569
ENSG00000185722	ENST00000570535	damaging_missense	0	0	0	82
ENSG00000185722	ENST00000570535	other_missense	25	8	5	4483
ENSG00000185722	ENST00000570535	pLoF	0	0	0	5
ENSG00000185722	ENST00000570535	pLoF_damaging_missense	0	0	0	87
ENSG00000185722	ENST00000570535	synonymous	5	1	4	1819
ENSG00000185728	ENST00000621413	other_missense	0	0	0	337
ENSG00000185728	ENST00000621413	pLoF	0	0	0	1
ENSG00000185728	ENST00000621413	pLoF_damaging_missense	0	0	0	1
ENSG00000185728	ENST00000621413	synonymous	0	0	0	173
ENSG00000185730	ENST00000330143	damaging_missense	0	0	0	10
ENSG00000185730	ENST00000330143	other_missense	5	0	1	1229
ENSG00000185730	ENST00000330143	pLoF	0	0	0	41
ENSG00000185730	ENST00000330143	pLoF_damaging_missense	0	0	0	51
ENSG00000185730	ENST00000330143	synonymous	0	0	0	271
ENSG00000185736	ENST00000381312	damaging_missense	2	17	0	3083
ENSG00000185736	ENST00000381312	other_missense	23	10	35	4513
ENSG00000185736	ENST00000381312	pLoF	0	0	0	8
ENSG00000185736	ENST00000381312	pLoF_damaging_missense	2	17	0	3091
ENSG00000185736	ENST00000381312	synonymous	23	2	3	3400
ENSG00000185737	ENST00000372141	damaging_missense	0	0	0	9
ENSG00000185737	ENST00000372141	other_missense	8	2	10	2820
ENSG00000185737	ENST00000372141	pLoF	0	0	0	60
ENSG00000185737	ENST00000372141	pLoF_damaging_missense	0	0	0	69
ENSG00000185737	ENST00000372141	synonymous	0	0	6	918
ENSG00000185739	ENST00000399609	damaging_missense	0	0	6	397
ENSG00000185739	ENST00000399609	other_missense	1	0	0	558
ENSG00000185739	ENST00000399609	pLoF	0	0	0	20
ENSG00000185739	ENST00000399609	pLoF_damaging_missense	0	0	6	417
ENSG00000185739	ENST00000399609	synonymous	3	1	78	1667
ENSG00000185742	ENST00000327419	other_missense	1	0	1	787
ENSG00000185742	ENST00000327419	synonymous	0	0	0	90
ENSG00000185745	ENST00000371804	damaging_missense	1	1	0	1048
ENSG00000185745	ENST00000371804	other_missense	0	0	2	837
ENSG00000185745	ENST00000371804	pLoF_damaging_missense	1	1	0	1048
ENSG00000185745	ENST00000371804	synonymous	0	0	0	341
ENSG00000185758	ENST00000541814	damaging_missense	0	0	0	94
ENSG00000185758	ENST00000541814	other_missense	0	0	23	538
ENSG00000185758	ENST00000541814	pLoF	0	0	0	2
ENSG00000185758	ENST00000541814	pLoF_damaging_missense	0	0	0	96
ENSG00000185758	ENST00000541814	synonymous	0	0	1	180
ENSG00000185760	ENST00000342056	damaging_missense	0	0	0	322
ENSG00000185760	ENST00000342056	other_missense	0	1	12	1693
ENSG00000185760	ENST00000342056	pLoF	0	0	0	16
ENSG00000185760	ENST00000342056	pLoF_damaging_missense	0	0	0	338
ENSG00000185760	ENST00000342056	synonymous	8	6	3	2460
ENSG00000185761	ENST00000330475	damaging_missense	0	0	0	171
ENSG00000185761	ENST00000330475	other_missense	49	16	45	7011
ENSG00000185761	ENST00000330475	pLoF	0	0	0	233
ENSG00000185761	ENST00000330475	pLoF_damaging_missense	0	0	0	404
ENSG00000185761	ENST00000330475	synonymous	3	12	8	2820
ENSG00000185774	ENST00000382152	damaging_missense	0	0	0	9
ENSG00000185774	ENST00000382152	other_missense	0	0	0	193
ENSG00000185774	ENST00000382152	pLoF	0	0	0	5
ENSG00000185774	ENST00000382152	pLoF_damaging_missense	0	0	0	14
ENSG00000185774	ENST00000382152	synonymous	0	0	0	178
ENSG00000185775	ENST00000332857	damaging_missense	0	3	0	1550
ENSG00000185775	ENST00000332857	other_missense	2	1	0	1038
ENSG00000185775	ENST00000332857	pLoF_damaging_missense	0	3	0	1550
ENSG00000185775	ENST00000332857	synonymous	0	3	0	622
ENSG00000185787	ENST00000331268	other_missense	0	2	0	999
ENSG00000185787	ENST00000331268	synonymous	0	0	0	475
ENSG00000185792	ENST00000332836	damaging_missense	0	0	0	226
ENSG00000185792	ENST00000332836	other_missense	66	14	369	7079
ENSG00000185792	ENST00000332836	pLoF	0	0	21	365
ENSG00000185792	ENST00000332836	pLoF_damaging_missense	0	0	21	591
ENSG00000185792	ENST00000332836	synonymous	12	14	58	5016
ENSG00000185798	ENST00000332629	damaging_missense	0	0	0	23
ENSG00000185798	ENST00000332629	other_missense	0	0	1	688
ENSG00000185798	ENST00000332629	pLoF	0	0	0	39
ENSG00000185798	ENST00000332629	pLoF_damaging_missense	0	0	0	62
ENSG00000185798	ENST00000332629	synonymous	0	0	0	213
ENSG00000185800	ENST00000270223	damaging_missense	0	0	0	13
ENSG00000185800	ENST00000270223	other_missense	3	1	9	997
ENSG00000185800	ENST00000270223	pLoF	0	0	0	10
ENSG00000185800	ENST00000270223	pLoF_damaging_missense	0	0	0	23
ENSG00000185800	ENST00000270223	synonymous	4	2	10	3434
ENSG00000185803	ENST00000532887	damaging_missense	0	0	0	326
ENSG00000185803	ENST00000532887	other_missense	8	5	9	2873
ENSG00000185803	ENST00000532887	pLoF	0	0	0	59
ENSG00000185803	ENST00000532887	pLoF_damaging_missense	0	0	0	385
ENSG00000185803	ENST00000532887	synonymous	9	8	1	2801
ENSG00000185808	ENST00000464265	damaging_missense	0	0	0	33
ENSG00000185808	ENST00000464265	other_missense	0	0	3	439
ENSG00000185808	ENST00000464265	pLoF	0	0	0	42
ENSG00000185808	ENST00000464265	pLoF_damaging_missense	0	0	0	75
ENSG00000185808	ENST00000464265	synonymous	0	0	0	610
ENSG00000185811	ENST00000644005	damaging_missense	0	0	0	2
ENSG00000185811	ENST00000644005	other_missense	0	0	0	402
ENSG00000185811	ENST00000644005	pLoF_damaging_missense	0	0	0	2
ENSG00000185811	ENST00000644005	synonymous	0	0	0	326
ENSG00000185813	ENST00000538721	damaging_missense	1	10	10	2922
ENSG00000185813	ENST00000538721	other_missense	3	1	1	1215
ENSG00000185813	ENST00000538721	pLoF	0	0	0	25
ENSG00000185813	ENST00000538721	pLoF_damaging_missense	1	10	10	2947
ENSG00000185813	ENST00000538721	synonymous	0	2	4	1375
ENSG00000185818	ENST00000423729	damaging_missense	0	0	0	1
ENSG00000185818	ENST00000423729	other_missense	0	0	0	281
ENSG00000185818	ENST00000423729	pLoF	0	0	0	1
ENSG00000185818	ENST00000423729	pLoF_damaging_missense	0	0	0	2
ENSG00000185818	ENST00000423729	synonymous	2	1	0	1023
ENSG00000185821	ENST00000328314	damaging_missense	0	0	0	307
ENSG00000185821	ENST00000328314	other_missense	2	6	1	1850
ENSG00000185821	ENST00000328314	pLoF_damaging_missense	0	0	0	307
ENSG00000185821	ENST00000328314	synonymous	23	13	0	5048
ENSG00000185823	ENST00000329468	damaging_missense	0	0	0	232
ENSG00000185823	ENST00000329468	other_missense	66	13	55	6730
ENSG00000185823	ENST00000329468	pLoF	0	0	0	1
ENSG00000185823	ENST00000329468	pLoF_damaging_missense	0	0	0	233
ENSG00000185823	ENST00000329468	synonymous	3	2	6	1755
ENSG00000185838	ENST00000329517	damaging_missense	0	0	0	56
ENSG00000185838	ENST00000329517	other_missense	9	4	2	3142
ENSG00000185838	ENST00000329517	pLoF	0	0	0	31
ENSG00000185838	ENST00000329517	pLoF_damaging_missense	0	0	0	87
ENSG00000185838	ENST00000329517	synonymous	3	2	44	2169
ENSG00000185842	ENST00000400952	damaging_missense	0	0	0	6
ENSG00000185842	ENST00000400952	other_missense	7	0	6	1443
ENSG00000185842	ENST00000400952	pLoF	1	1	0	1273
ENSG00000185842	ENST00000400952	pLoF_damaging_missense	1	1	0	1279
ENSG00000185842	ENST00000400952	synonymous	0	0	0	878
ENSG00000185860	ENST00000367910	damaging_missense	0	0	0	12
ENSG00000185860	ENST00000367910	other_missense	10	13	0	4021
ENSG00000185860	ENST00000367910	pLoF	0	0	0	9
ENSG00000185860	ENST00000367910	pLoF_damaging_missense	0	0	0	21
ENSG00000185860	ENST00000367910	synonymous	1	2	2	1559
ENSG00000185862	ENST00000330927	damaging_missense	0	0	0	4
ENSG00000185862	ENST00000330927	other_missense	1	0	0	1254
ENSG00000185862	ENST00000330927	pLoF	0	0	0	12
ENSG00000185862	ENST00000330927	pLoF_damaging_missense	0	0	0	16
ENSG00000185862	ENST00000330927	synonymous	0	0	0	172
ENSG00000185863	ENST00000413619	other_missense	1	0	0	380
ENSG00000185863	ENST00000413619	pLoF	0	0	0	12
ENSG00000185863	ENST00000413619	pLoF_damaging_missense	0	0	0	12
ENSG00000185863	ENST00000413619	synonymous	4	1	0	1024
ENSG00000185864	ENST00000415645	other_missense	7	14	0	3069
ENSG00000185864	ENST00000415645	pLoF	0	0	0	1
ENSG00000185864	ENST00000415645	pLoF_damaging_missense	0	0	0	1
ENSG00000185864	ENST00000415645	synonymous	0	0	0	141
ENSG00000185869	ENST00000520965	damaging_missense	0	0	0	208
ENSG00000185869	ENST00000520965	other_missense	3	0	0	922
ENSG00000185869	ENST00000520965	pLoF	0	0	2	49
ENSG00000185869	ENST00000520965	pLoF_damaging_missense	0	0	2	257
ENSG00000185869	ENST00000520965	synonymous	0	0	0	61
ENSG00000185873	ENST00000332644	damaging_missense	0	1	0	200
ENSG00000185873	ENST00000332644	other_missense	10	1	23	1738
ENSG00000185873	ENST00000332644	pLoF	0	0	0	60
ENSG00000185873	ENST00000332644	pLoF_damaging_missense	0	1	0	260
ENSG00000185873	ENST00000332644	synonymous	0	0	89	434
ENSG00000185875	ENST00000524413	damaging_missense	0	0	0	113
ENSG00000185875	ENST00000524413	other_missense	2	1	2	1154
ENSG00000185875	ENST00000524413	pLoF	2	0	0	731
ENSG00000185875	ENST00000524413	pLoF_damaging_missense	3	0	0	842
ENSG00000185875	ENST00000524413	synonymous	1	0	0	1107
ENSG00000185880	ENST00000559390	damaging_missense	0	0	0	64
ENSG00000185880	ENST00000559390	other_missense	2	0	7	1305
ENSG00000185880	ENST00000559390	pLoF	0	0	0	26
ENSG00000185880	ENST00000559390	pLoF_damaging_missense	0	0	0	90
ENSG00000185880	ENST00000559390	synonymous	0	0	0	518
ENSG00000185883	ENST00000330398	other_missense	0	0	0	8
ENSG00000185883	ENST00000330398	synonymous	1	0	13	980
ENSG00000185885	ENST00000408968	damaging_missense	0	0	0	137
ENSG00000185885	ENST00000408968	other_missense	0	1	0	409
ENSG00000185885	ENST00000408968	pLoF	0	0	0	1
ENSG00000185885	ENST00000408968	pLoF_damaging_missense	0	0	0	138
ENSG00000185885	ENST00000408968	synonymous	0	0	0	211
ENSG00000185888	ENST00000366757	damaging_missense	0	0	0	194
ENSG00000185888	ENST00000366757	other_missense	33	259	24	13852
ENSG00000185888	ENST00000366757	pLoF	0	0	0	24
ENSG00000185888	ENST00000366757	pLoF_damaging_missense	0	0	0	218
ENSG00000185888	ENST00000366757	synonymous	9	5	4	1988
ENSG00000185896	ENST00000332556	damaging_missense	0	0	0	3
ENSG00000185896	ENST00000332556	other_missense	2	0	21	1212
ENSG00000185896	ENST00000332556	pLoF	0	0	0	148
ENSG00000185896	ENST00000332556	pLoF_damaging_missense	0	0	0	151
ENSG00000185896	ENST00000332556	synonymous	0	176370	0	217
ENSG00000185897	ENST00000327809	damaging_missense	0	0	0	20
ENSG00000185897	ENST00000327809	other_missense	22	6	2	4686
ENSG00000185897	ENST00000327809	pLoF_damaging_missense	0	0	0	20
ENSG00000185897	ENST00000327809	synonymous	30	4	74	8594
ENSG00000185899	ENST00000332690	other_missense	30	391	39	15738
ENSG00000185899	ENST00000332690	pLoF	0	0	0	71
ENSG00000185899	ENST00000332690	pLoF_damaging_missense	0	0	0	71
ENSG00000185899	ENST00000332690	synonymous	1	0	0	726
ENSG00000185900	ENST00000331373	damaging_missense	0	0	0	92
ENSG00000185900	ENST00000331373	other_missense	1	0	7	848
ENSG00000185900	ENST00000331373	pLoF	0	0	5	36
ENSG00000185900	ENST00000331373	pLoF_damaging_missense	0	0	5	128
ENSG00000185900	ENST00000331373	synonymous	2	0	274	422
ENSG00000185905	ENST00000329410	damaging_missense	0	0	0	42
ENSG00000185905	ENST00000329410	other_missense	0	1	4	1360
ENSG00000185905	ENST00000329410	pLoF	0	0	0	3
ENSG00000185905	ENST00000329410	pLoF_damaging_missense	0	0	0	45
ENSG00000185905	ENST00000329410	synonymous	1	0	2	307
ENSG00000185909	ENST00000332780	damaging_missense	0	0	0	106
ENSG00000185909	ENST00000332780	other_missense	0	0	16	309
ENSG00000185909	ENST00000332780	pLoF	0	0	0	14
ENSG00000185909	ENST00000332780	pLoF_damaging_missense	0	0	0	120
ENSG00000185909	ENST00000332780	synonymous	0	1	0	1050
ENSG00000185917	ENST00000399215	damaging_missense	0	0	0	128
ENSG00000185917	ENST00000399215	other_missense	5	2	0	2436
ENSG00000185917	ENST00000399215	pLoF	0	0	0	161
ENSG00000185917	ENST00000399215	pLoF_damaging_missense	0	0	0	289
ENSG00000185917	ENST00000399215	synonymous	0	0	0	254
ENSG00000185920	ENST00000331920	damaging_missense	3	1	7	1826
ENSG00000185920	ENST00000331920	other_missense	24	5	32	4294
ENSG00000185920	ENST00000331920	pLoF	0	0	0	32
ENSG00000185920	ENST00000331920	pLoF_damaging_missense	3	1	7	1858
ENSG00000185920	ENST00000331920	synonymous	76	11	24	6798
ENSG00000185924	ENST00000331238	damaging_missense	0	0	0	19
ENSG00000185924	ENST00000331238	other_missense	6	2	0	2815
ENSG00000185924	ENST00000331238	pLoF_damaging_missense	0	0	0	19
ENSG00000185924	ENST00000331238	synonymous	1	0	2	997
ENSG00000185926	ENST00000328188	damaging_missense	0	0	0	64
ENSG00000185926	ENST00000328188	other_missense	14	19	1	4114
ENSG00000185926	ENST00000328188	pLoF	0	0	0	69
ENSG00000185926	ENST00000328188	pLoF_damaging_missense	0	0	0	133
ENSG00000185926	ENST00000328188	synonymous	0	0	4	343
ENSG00000185933	ENST00000329905	damaging_missense	0	0	0	112
ENSG00000185933	ENST00000329905	other_missense	5	1	2	1965
ENSG00000185933	ENST00000329905	pLoF	0	0	0	9
ENSG00000185933	ENST00000329905	pLoF_damaging_missense	0	0	0	121
ENSG00000185933	ENST00000329905	synonymous	2	0	0	1370
ENSG00000185940	ENST00000399676	other_missense	1	2	0	1207
ENSG00000185940	ENST00000399676	synonymous	0	0	0	207
ENSG00000185942	ENST00000523211	damaging_missense	0	0	0	20
ENSG00000185942	ENST00000523211	other_missense	0	0	0	170
ENSG00000185942	ENST00000523211	pLoF	0	0	0	6
ENSG00000185942	ENST00000523211	pLoF_damaging_missense	0	0	0	26
ENSG00000185942	ENST00000523211	synonymous	0	0	0	151
ENSG00000185946	ENST00000533099	damaging_missense	0	0	0	2
ENSG00000185946	ENST00000533099	other_missense	9	3	703	2123
ENSG00000185946	ENST00000533099	pLoF	0	0	0	95
ENSG00000185946	ENST00000533099	pLoF_damaging_missense	0	0	0	97
ENSG00000185946	ENST00000533099	synonymous	0	0	0	212
ENSG00000185947	ENST00000300870	other_missense	35	166105	254	10028
ENSG00000185947	ENST00000300870	pLoF	0	0	4	140
ENSG00000185947	ENST00000300870	pLoF_damaging_missense	0	0	4	140
ENSG00000185947	ENST00000300870	synonymous	1	8	2	3047
ENSG00000185950	ENST00000375856	damaging_missense	0	0	0	32
ENSG00000185950	ENST00000375856	other_missense	103	15	1840	6593
ENSG00000185950	ENST00000375856	pLoF	0	0	0	7
ENSG00000185950	ENST00000375856	pLoF_damaging_missense	0	0	0	39
ENSG00000185950	ENST00000375856	synonymous	154	272	182	16866
ENSG00000185955	ENST00000332375	other_missense	0	0	0	511
ENSG00000185955	ENST00000332375	pLoF	0	0	0	272
ENSG00000185955	ENST00000332375	pLoF_damaging_missense	0	0	0	272
ENSG00000185955	ENST00000332375	synonymous	0	0	0	118
ENSG00000185958	ENST00000327337	other_missense	0	176550	37	0
ENSG00000185958	ENST00000327337	pLoF	1	0	12	1406
ENSG00000185958	ENST00000327337	pLoF_damaging_missense	1	0	12	1406
ENSG00000185958	ENST00000327337	synonymous	4	56	33	1549
ENSG00000185962	ENST00000335674	damaging_missense	0	0	0	3
ENSG00000185962	ENST00000335674	other_missense	0	0	0	264
ENSG00000185962	ENST00000335674	pLoF_damaging_missense	0	0	0	3
ENSG00000185962	ENST00000335674	synonymous	0	0	0	213
ENSG00000185963	ENST00000356884	damaging_missense	0	0	0	24
ENSG00000185963	ENST00000356884	other_missense	15	5	2	3710
ENSG00000185963	ENST00000356884	pLoF	0	0	0	2
ENSG00000185963	ENST00000356884	pLoF_damaging_missense	0	0	0	26
ENSG00000185963	ENST00000356884	synonymous	22	10	42	4456
ENSG00000185966	ENST00000368789	damaging_missense	0	0	0	124
ENSG00000185966	ENST00000368789	other_missense	1	0	0	557
ENSG00000185966	ENST00000368789	pLoF_damaging_missense	0	0	0	124
ENSG00000185966	ENST00000368789	synonymous	0	0	0	289
ENSG00000185972	ENST00000335119	damaging_missense	0	0	0	50
ENSG00000185972	ENST00000335119	other_missense	4	3	6	2261
ENSG00000185972	ENST00000335119	pLoF	0	0	0	13
ENSG00000185972	ENST00000335119	pLoF_damaging_missense	0	0	0	63
ENSG00000185972	ENST00000335119	synonymous	0	2	3	2366
ENSG00000185974	ENST00000335678	damaging_missense	0	0	0	123
ENSG00000185974	ENST00000335678	other_missense	5	0	0	2009
ENSG00000185974	ENST00000335678	pLoF	0	0	0	61
ENSG00000185974	ENST00000335678	pLoF_damaging_missense	0	0	0	184
ENSG00000185974	ENST00000335678	synonymous	3	0	0	1289
ENSG00000185982	ENST00000334391	damaging_missense	0	0	0	40
ENSG00000185982	ENST00000334391	other_missense	0	0	0	474
ENSG00000185982	ENST00000334391	pLoF_damaging_missense	0	0	0	40
ENSG00000185982	ENST00000334391	synonymous	0	0	0	77
ENSG00000185988	ENST00000334770	damaging_missense	0	0	0	2
ENSG00000185988	ENST00000334770	other_missense	20	3	16	3945
ENSG00000185988	ENST00000334770	pLoF	0	0	0	44
ENSG00000185988	ENST00000334770	pLoF_damaging_missense	0	0	0	46
ENSG00000185988	ENST00000334770	synonymous	0	0	0	1814
ENSG00000185989	ENST00000334062	damaging_missense	0	0	0	97
ENSG00000185989	ENST00000334062	other_missense	2	1	4	2331
ENSG00000185989	ENST00000334062	pLoF	0	0	0	88
ENSG00000185989	ENST00000334062	pLoF_damaging_missense	0	0	1	183
ENSG00000185989	ENST00000334062	synonymous	8	1	3	2767
ENSG00000186001	ENST00000334859	damaging_missense	0	0	0	98
ENSG00000186001	ENST00000334859	other_missense	10	3	11	2851
ENSG00000186001	ENST00000334859	pLoF	0	1	0	198
ENSG00000186001	ENST00000334859	pLoF_damaging_missense	1	1	0	294
ENSG00000186001	ENST00000334859	synonymous	3	1	22	1510
ENSG00000186007	ENST00000367153	other_missense	1	6	10	2215
ENSG00000186007	ENST00000367153	pLoF	0	0	0	128
ENSG00000186007	ENST00000367153	pLoF_damaging_missense	0	0	0	128
ENSG00000186007	ENST00000367153	synonymous	0	0	0	178
ENSG00000186009	ENST00000335288	damaging_missense	0	0	0	13
ENSG00000186009	ENST00000335288	other_missense	4	1	3	1489
ENSG00000186009	ENST00000335288	pLoF	0	0	0	55
ENSG00000186009	ENST00000335288	pLoF_damaging_missense	0	0	0	68
ENSG00000186009	ENST00000335288	synonymous	1	0	0	442
ENSG00000186010	ENST00000507754	damaging_missense	0	0	0	160
ENSG00000186010	ENST00000507754	other_missense	0	0	0	133
ENSG00000186010	ENST00000507754	pLoF	0	0	0	57
ENSG00000186010	ENST00000507754	pLoF_damaging_missense	0	0	0	217
ENSG00000186010	ENST00000507754	synonymous	0	0	0	341
ENSG00000186017	ENST00000392170	damaging_missense	0	0	0	15
ENSG00000186017	ENST00000392170	other_missense	5	13	5	3295
ENSG00000186017	ENST00000392170	pLoF	0	0	0	56
ENSG00000186017	ENST00000392170	pLoF_damaging_missense	0	0	0	71
ENSG00000186017	ENST00000392170	synonymous	0	1	0	408
ENSG00000186020	ENST00000591340	damaging_missense	0	0	0	584
ENSG00000186020	ENST00000591340	other_missense	5	0	1	1364
ENSG00000186020	ENST00000591340	pLoF	0	0	0	3
ENSG00000186020	ENST00000591340	pLoF_damaging_missense	0	0	0	587
ENSG00000186020	ENST00000591340	synonymous	1	7	0	1971
ENSG00000186026	ENST00000421176	damaging_missense	0	0	0	166
ENSG00000186026	ENST00000421176	other_missense	25	6	33	4094
ENSG00000186026	ENST00000421176	pLoF	0	0	0	2
ENSG00000186026	ENST00000421176	pLoF_damaging_missense	0	0	0	168
ENSG00000186026	ENST00000421176	synonymous	17	4	0	3283
ENSG00000186038	ENST00000440596	damaging_missense	0	0	0	13
ENSG00000186038	ENST00000440596	other_missense	5	1	3	1588
ENSG00000186038	ENST00000440596	pLoF	0	1	0	25
ENSG00000186038	ENST00000440596	pLoF_damaging_missense	0	1	0	38
ENSG00000186038	ENST00000440596	synonymous	0	174668	3	1909
ENSG00000186047	ENST00000504404	other_missense	1	0	4	660
ENSG00000186047	ENST00000504404	pLoF	0	0	0	58
ENSG00000186047	ENST00000504404	pLoF_damaging_missense	0	0	0	58
ENSG00000186047	ENST00000504404	synonymous	0	0	0	159
ENSG00000186049	ENST00000305748	damaging_missense	0	0	0	445
ENSG00000186049	ENST00000305748	other_missense	165	312	29	17210
ENSG00000186049	ENST00000305748	pLoF	0	0	0	137
ENSG00000186049	ENST00000305748	pLoF_damaging_missense	0	0	0	582
ENSG00000186049	ENST00000305748	synonymous	4	1	33	2147
ENSG00000186051	ENST00000334077	damaging_missense	0	0	0	218
ENSG00000186051	ENST00000334077	other_missense	0	0	1	37
ENSG00000186051	ENST00000334077	pLoF	0	0	0	2
ENSG00000186051	ENST00000334077	pLoF_damaging_missense	0	0	0	220
ENSG00000186051	ENST00000334077	synonymous	0	0	0	57
ENSG00000186063	ENST00000340020	damaging_missense	0	0	0	17
ENSG00000186063	ENST00000340020	other_missense	0	0	0	176
ENSG00000186063	ENST00000340020	pLoF	0	0	0	7
ENSG00000186063	ENST00000340020	pLoF_damaging_missense	0	0	0	24
ENSG00000186063	ENST00000340020	synonymous	0	0	0	157
ENSG00000186073	ENST00000569302	damaging_missense	0	0	0	75
ENSG00000186073	ENST00000569302	other_missense	3	7	0	2451
ENSG00000186073	ENST00000569302	pLoF	0	0	0	29
ENSG00000186073	ENST00000569302	pLoF_damaging_missense	0	0	0	104
ENSG00000186073	ENST00000569302	synonymous	0	0	0	222
ENSG00000186074	ENST00000583937	damaging_missense	0	0	0	7
ENSG00000186074	ENST00000583937	other_missense	10	3	3	3400
ENSG00000186074	ENST00000583937	pLoF	0	0	0	118
ENSG00000186074	ENST00000583937	pLoF_damaging_missense	0	0	0	125
ENSG00000186074	ENST00000583937	synonymous	0	0	1	275
ENSG00000186075	ENST00000348931	damaging_missense	0	0	0	45
ENSG00000186075	ENST00000348931	other_missense	7	0	1	1840
ENSG00000186075	ENST00000348931	pLoF	0	0	0	31
ENSG00000186075	ENST00000348931	pLoF_damaging_missense	0	0	0	76
ENSG00000186075	ENST00000348931	synonymous	2	1	4	1135
ENSG00000186081	ENST00000252242	damaging_missense	1	0	0	415
ENSG00000186081	ENST00000252242	other_missense	0	0	12	1035
ENSG00000186081	ENST00000252242	pLoF	0	0	0	8
ENSG00000186081	ENST00000252242	pLoF_damaging_missense	1	0	0	423
ENSG00000186081	ENST00000252242	synonymous	51	14	10	5393
ENSG00000186086	ENST00000495380	other_missense	0	0	19	364
ENSG00000186086	ENST00000495380	pLoF	0	0	0	208
ENSG00000186086	ENST00000495380	pLoF_damaging_missense	0	0	0	208
ENSG00000186086	ENST00000495380	synonymous	0	0	0	333
ENSG00000186088	ENST00000257626	other_missense	8	2	0	2223
ENSG00000186088	ENST00000257626	pLoF	0	0	0	51
ENSG00000186088	ENST00000257626	pLoF_damaging_missense	0	0	0	51
ENSG00000186088	ENST00000257626	synonymous	0	1	0	741
ENSG00000186090	ENST00000382489	damaging_missense	0	0	0	4
ENSG00000186090	ENST00000382489	other_missense	16	4	2	4238
ENSG00000186090	ENST00000382489	pLoF	0	0	0	105
ENSG00000186090	ENST00000382489	pLoF_damaging_missense	0	0	0	109
ENSG00000186090	ENST00000382489	synonymous	3	2	0	1341
ENSG00000186094	ENST00000371839	damaging_missense	0	0	0	47
ENSG00000186094	ENST00000371839	other_missense	4	0	62	1916
ENSG00000186094	ENST00000371839	pLoF	0	0	4	69
ENSG00000186094	ENST00000371839	pLoF_damaging_missense	0	0	4	116
ENSG00000186094	ENST00000371839	synonymous	2	0	0	984
ENSG00000186103	ENST00000334384	damaging_missense	0	0	0	41
ENSG00000186103	ENST00000334384	other_missense	6	2	4	2729
ENSG00000186103	ENST00000334384	pLoF	0	0	0	68
ENSG00000186103	ENST00000334384	pLoF_damaging_missense	0	0	0	109
ENSG00000186103	ENST00000334384	synonymous	0	1	0	389
ENSG00000186104	ENST00000334636	damaging_missense	1	0	0	198
ENSG00000186104	ENST00000334636	other_missense	0	0	4	1067
ENSG00000186104	ENST00000334636	pLoF	0	0	11	76
ENSG00000186104	ENST00000334636	pLoF_damaging_missense	1	0	11	274
ENSG00000186104	ENST00000334636	synonymous	2	9	2	2940
ENSG00000186105	ENST00000334994	damaging_missense	0	0	0	9
ENSG00000186105	ENST00000334994	other_missense	0	1	2	942
ENSG00000186105	ENST00000334994	pLoF	0	0	2	96
ENSG00000186105	ENST00000334994	pLoF_damaging_missense	0	0	2	105
ENSG00000186105	ENST00000334994	synonymous	1	0	0	515
ENSG00000186106	ENST00000520552	damaging_missense	0	0	0	23
ENSG00000186106	ENST00000520552	other_missense	0	0	0	201
ENSG00000186106	ENST00000520552	pLoF	0	0	0	13
ENSG00000186106	ENST00000520552	pLoF_damaging_missense	0	0	0	36
ENSG00000186106	ENST00000520552	synonymous	0	0	0	67
ENSG00000186111	ENST00000589578	damaging_missense	0	0	0	74
ENSG00000186111	ENST00000589578	other_missense	2	1	4	1967
ENSG00000186111	ENST00000589578	pLoF	0	0	0	25
ENSG00000186111	ENST00000589578	pLoF_damaging_missense	0	0	0	99
ENSG00000186111	ENST00000589578	synonymous	40	10	41	6198
ENSG00000186113	ENST00000335605	damaging_missense	0	0	0	41
ENSG00000186113	ENST00000335605	other_missense	0	176527	1	59
ENSG00000186113	ENST00000335605	pLoF	0	0	0	5
ENSG00000186113	ENST00000335605	pLoF_damaging_missense	0	0	0	46
ENSG00000186113	ENST00000335605	synonymous	0	0	0	207
ENSG00000186115	ENST00000221700	damaging_missense	0	0	0	262
ENSG00000186115	ENST00000221700	other_missense	6	1	9	1709
ENSG00000186115	ENST00000221700	pLoF	0	0	0	85
ENSG00000186115	ENST00000221700	pLoF_damaging_missense	0	0	0	347
ENSG00000186115	ENST00000221700	synonymous	0	0	162	886
ENSG00000186118	ENST00000334122	damaging_missense	0	0	0	31
ENSG00000186118	ENST00000334122	other_missense	10	4	1	3397
ENSG00000186118	ENST00000334122	pLoF	0	0	0	56
ENSG00000186118	ENST00000334122	pLoF_damaging_missense	0	0	0	87
ENSG00000186118	ENST00000334122	synonymous	0	0	0	201
ENSG00000186119	ENST00000333976	damaging_missense	0	0	0	15
ENSG00000186119	ENST00000333976	other_missense	2	176577	0	8
ENSG00000186119	ENST00000333976	pLoF_damaging_missense	0	0	0	15
ENSG00000186119	ENST00000333976	synonymous	0	176574	0	9
ENSG00000186130	ENST00000373659	damaging_missense	0	0	0	10
ENSG00000186130	ENST00000373659	other_missense	1	1	0	1975
ENSG00000186130	ENST00000373659	pLoF	0	0	0	38
ENSG00000186130	ENST00000373659	pLoF_damaging_missense	0	0	0	48
ENSG00000186130	ENST00000373659	synonymous	0	0	0	322
ENSG00000186132	ENST00000409466	damaging_missense	0	0	0	2
ENSG00000186132	ENST00000409466	other_missense	0	0	0	190
ENSG00000186132	ENST00000409466	pLoF_damaging_missense	0	0	0	2
ENSG00000186132	ENST00000409466	synonymous	0	0	0	32
ENSG00000186136	ENST00000334266	damaging_missense	0	0	0	42
ENSG00000186136	ENST00000334266	other_missense	1	0	1	367
ENSG00000186136	ENST00000334266	pLoF_damaging_missense	0	0	0	42
ENSG00000186136	ENST00000334266	synonymous	0	0	0	165
ENSG00000186141	ENST00000334163	other_missense	27	14	8	5248
ENSG00000186141	ENST00000334163	pLoF	0	0	0	1184
ENSG00000186141	ENST00000334163	pLoF_damaging_missense	0	0	0	1184
ENSG00000186141	ENST00000334163	synonymous	0	0	0	342
ENSG00000186143	ENST00000335524	damaging_missense	0	3	0	607
ENSG00000186143	ENST00000335524	other_missense	7	5	1	2785
ENSG00000186143	ENST00000335524	pLoF_damaging_missense	0	3	0	607
ENSG00000186143	ENST00000335524	synonymous	1	0	3	544
ENSG00000186146	ENST00000334879	damaging_missense	0	0	0	2
ENSG00000186146	ENST00000334879	other_missense	0	1	0	875
ENSG00000186146	ENST00000334879	pLoF	0	0	2	5
ENSG00000186146	ENST00000334879	pLoF_damaging_missense	0	0	2	7
ENSG00000186146	ENST00000334879	synonymous	0	0	0	49
ENSG00000186150	ENST00000334179	damaging_missense	0	0	0	14
ENSG00000186150	ENST00000334179	other_missense	0	0	0	530
ENSG00000186150	ENST00000334179	pLoF_damaging_missense	0	0	0	14
ENSG00000186150	ENST00000334179	synonymous	0	0	0	212
ENSG00000186153	ENST00000566780	damaging_missense	1	1	3	787
ENSG00000186153	ENST00000566780	other_missense	155	52	76	11395
ENSG00000186153	ENST00000566780	pLoF	0	0	0	62
ENSG00000186153	ENST00000566780	pLoF_damaging_missense	1	1	3	849
ENSG00000186153	ENST00000566780	synonymous	16	3	25	3495
ENSG00000186160	ENST00000334194	damaging_missense	0	0	0	39
ENSG00000186160	ENST00000334194	other_missense	24	9	15	4793
ENSG00000186160	ENST00000334194	pLoF	0	0	14	134
ENSG00000186160	ENST00000334194	pLoF_damaging_missense	0	0	14	173
ENSG00000186160	ENST00000334194	synonymous	0	1	0	395
ENSG00000186166	ENST00000334418	damaging_missense	0	0	0	20
ENSG00000186166	ENST00000334418	other_missense	3	0	0	767
ENSG00000186166	ENST00000334418	pLoF	0	0	0	220
ENSG00000186166	ENST00000334418	pLoF_damaging_missense	0	0	0	240
ENSG00000186166	ENST00000334418	synonymous	0	0	0	372
ENSG00000186174	ENST00000334801	damaging_missense	0	0	0	72
ENSG00000186174	ENST00000334801	other_missense	43	4	48	4980
ENSG00000186174	ENST00000334801	pLoF	0	0	0	11
ENSG00000186174	ENST00000334801	pLoF_damaging_missense	0	0	0	83
ENSG00000186174	ENST00000334801	synonymous	13	3	181	3646
ENSG00000186184	ENST00000302979	damaging_missense	0	0	0	34
ENSG00000186184	ENST00000302979	other_missense	0	0	0	52
ENSG00000186184	ENST00000302979	pLoF	0	0	0	7
ENSG00000186184	ENST00000302979	pLoF_damaging_missense	0	0	0	41
ENSG00000186184	ENST00000302979	synonymous	0	0	0	284
ENSG00000186185	ENST00000593135	damaging_missense	0	0	0	373
ENSG00000186185	ENST00000593135	other_missense	55	8	178	6563
ENSG00000186185	ENST00000593135	pLoF	0	0	5	30
ENSG00000186185	ENST00000593135	pLoF_damaging_missense	0	0	5	403
ENSG00000186185	ENST00000593135	synonymous	268	175	89	16725
ENSG00000186187	ENST00000335325	damaging_missense	0	0	0	1
ENSG00000186187	ENST00000335325	other_missense	1	0	3	984
ENSG00000186187	ENST00000335325	pLoF	0	0	151	1
ENSG00000186187	ENST00000335325	pLoF_damaging_missense	0	0	151	2
ENSG00000186187	ENST00000335325	synonymous	0	2	0	1045
ENSG00000186188	ENST00000371483	damaging_missense	0	0	0	157
ENSG00000186188	ENST00000371483	other_missense	1	0	0	698
ENSG00000186188	ENST00000371483	pLoF	0	0	0	61
ENSG00000186188	ENST00000371483	pLoF_damaging_missense	0	0	0	218
ENSG00000186188	ENST00000371483	synonymous	8	3	0	2723
ENSG00000186190	ENST00000375494	other_missense	29	10	11	5089
ENSG00000186190	ENST00000375494	pLoF	0	0	9	833
ENSG00000186190	ENST00000375494	pLoF_damaging_missense	0	0	9	833
ENSG00000186190	ENST00000375494	synonymous	7	15	5	3624
ENSG00000186191	ENST00000375483	other_missense	11	1	32	2634
ENSG00000186191	ENST00000375483	pLoF	0	0	0	189
ENSG00000186191	ENST00000375483	pLoF_damaging_missense	0	0	0	189
ENSG00000186191	ENST00000375483	synonymous	1	0	8	1148
ENSG00000186193	ENST00000409687	damaging_missense	0	0	0	184
ENSG00000186193	ENST00000409687	other_missense	0	0	14	1257
ENSG00000186193	ENST00000409687	pLoF	0	0	0	16
ENSG00000186193	ENST00000409687	pLoF_damaging_missense	0	0	0	200
ENSG00000186193	ENST00000409687	synonymous	5	12	82	3410
ENSG00000186197	ENST00000334232	damaging_missense	0	0	0	5
ENSG00000186197	ENST00000334232	other_missense	0	0	0	226
ENSG00000186197	ENST00000334232	pLoF	0	0	0	18
ENSG00000186197	ENST00000334232	pLoF_damaging_missense	0	0	0	23
ENSG00000186197	ENST00000334232	synonymous	0	0	0	146
ENSG00000186198	ENST00000334287	damaging_missense	0	0	0	10
ENSG00000186198	ENST00000334287	other_missense	0	0	0	273
ENSG00000186198	ENST00000334287	pLoF_damaging_missense	0	0	0	10
ENSG00000186198	ENST00000334287	synonymous	0	0	0	47
ENSG00000186204	ENST00000550308	damaging_missense	0	0	0	232
ENSG00000186204	ENST00000550308	other_missense	17	6	43	3735
ENSG00000186204	ENST00000550308	pLoF	0	0	0	211
ENSG00000186204	ENST00000550308	pLoF_damaging_missense	0	0	0	443
ENSG00000186204	ENST00000550308	synonymous	0	0	6	514
ENSG00000186205	ENST00000366910	damaging_missense	0	0	0	8
ENSG00000186205	ENST00000366910	other_missense	8	1	0	2209
ENSG00000186205	ENST00000366910	pLoF	0	0	0	17
ENSG00000186205	ENST00000366910	pLoF_damaging_missense	0	0	0	25
ENSG00000186205	ENST00000366910	synonymous	3	5	8	2209
ENSG00000186207	ENST00000334269	damaging_missense	0	0	0	36
ENSG00000186207	ENST00000334269	other_missense	3	0	0	781
ENSG00000186207	ENST00000334269	pLoF_damaging_missense	0	0	0	36
ENSG00000186207	ENST00000334269	synonymous	0	0	0	72
ENSG00000186212	ENST00000334306	damaging_missense	0	0	5	129
ENSG00000186212	ENST00000334306	other_missense	9	8	17	3488
ENSG00000186212	ENST00000334306	pLoF	0	0	9	27
ENSG00000186212	ENST00000334306	pLoF_damaging_missense	0	0	14	156
ENSG00000186212	ENST00000334306	synonymous	10	7	3	3252
ENSG00000186222	ENST00000320776	damaging_missense	0	0	0	17
ENSG00000186222	ENST00000320776	other_missense	2	5	6	2572
ENSG00000186222	ENST00000320776	pLoF_damaging_missense	0	0	0	17
ENSG00000186222	ENST00000320776	synonymous	0	0	0	291
ENSG00000186226	ENST00000368770	other_missense	6	3	1	1911
ENSG00000186226	ENST00000368770	synonymous	0	0	0	392
ENSG00000186230	ENST00000334181	damaging_missense	0	0	0	588
ENSG00000186230	ENST00000334181	other_missense	111	127	7879	3561
ENSG00000186230	ENST00000334181	pLoF_damaging_missense	0	0	0	588
ENSG00000186230	ENST00000334181	synonymous	7	121	0	8268
ENSG00000186231	ENST00000369261	damaging_missense	0	0	0	94
ENSG00000186231	ENST00000369261	other_missense	1	0	29	675
ENSG00000186231	ENST00000369261	pLoF	0	0	0	19
ENSG00000186231	ENST00000369261	pLoF_damaging_missense	0	0	0	113
ENSG00000186231	ENST00000369261	synonymous	14	13	1	3757
ENSG00000186260	ENST00000571589	damaging_missense	0	0	0	22
ENSG00000186260	ENST00000571589	other_missense	23	12	54	4644
ENSG00000186260	ENST00000571589	pLoF	0	0	0	9
ENSG00000186260	ENST00000571589	pLoF_damaging_missense	0	0	0	31
ENSG00000186260	ENST00000571589	synonymous	22	7	26	4357
ENSG00000186265	ENST00000334529	other_missense	0	176585	2	0
ENSG00000186265	ENST00000334529	synonymous	0	0	0	118
ENSG00000186272	ENST00000307658	damaging_missense	0	0	0	85
ENSG00000186272	ENST00000307658	other_missense	16	5	15	3545
ENSG00000186272	ENST00000307658	pLoF_damaging_missense	0	0	0	85
ENSG00000186272	ENST00000307658	synonymous	32	14	0	6133
ENSG00000186280	ENST00000335080	damaging_missense	0	0	0	14
ENSG00000186280	ENST00000335080	other_missense	30	20	16	5732
ENSG00000186280	ENST00000335080	pLoF_damaging_missense	0	0	0	14
ENSG00000186280	ENST00000335080	synonymous	1	1	0	926
ENSG00000186281	ENST00000434632	damaging_missense	0	1	0	379
ENSG00000186281	ENST00000434632	other_missense	5	4	11	2395
ENSG00000186281	ENST00000434632	pLoF	0	0	0	82
ENSG00000186281	ENST00000434632	pLoF_damaging_missense	0	1	0	461
ENSG00000186281	ENST00000434632	synonymous	5	3	7	1812
ENSG00000186283	ENST00000367627	damaging_missense	0	0	0	250
ENSG00000186283	ENST00000367627	other_missense	2	2	0	2542
ENSG00000186283	ENST00000367627	pLoF	0	0	0	174
ENSG00000186283	ENST00000367627	pLoF_damaging_missense	0	0	0	424
ENSG00000186283	ENST00000367627	synonymous	1	0	7	500
ENSG00000186297	ENST00000335625	damaging_missense	0	0	0	100
ENSG00000186297	ENST00000335625	other_missense	0	0	0	266
ENSG00000186297	ENST00000335625	pLoF	0	0	0	2
ENSG00000186297	ENST00000335625	pLoF_damaging_missense	0	0	0	102
ENSG00000186297	ENST00000335625	synonymous	4	12	3	3456
ENSG00000186298	ENST00000340766	damaging_missense	0	0	0	1
ENSG00000186298	ENST00000340766	other_missense	0	0	0	181
ENSG00000186298	ENST00000340766	pLoF	0	0	0	6
ENSG00000186298	ENST00000340766	pLoF_damaging_missense	0	0	0	7
ENSG00000186298	ENST00000340766	synonymous	1	0	4	187
ENSG00000186300	ENST00000334241	damaging_missense	0	0	0	178
ENSG00000186300	ENST00000334241	other_missense	1	0	2	1388
ENSG00000186300	ENST00000334241	pLoF	0	0	0	3
ENSG00000186300	ENST00000334241	pLoF_damaging_missense	0	0	0	181
ENSG00000186300	ENST00000334241	synonymous	10	12	10	3766
ENSG00000186306	ENST00000334438	damaging_missense	0	0	0	43
ENSG00000186306	ENST00000334438	other_missense	7	5	13	2528
ENSG00000186306	ENST00000334438	pLoF_damaging_missense	0	0	0	43
ENSG00000186306	ENST00000334438	synonymous	3	1	0	782
ENSG00000186314	ENST00000334744	other_missense	0	0	0	351
ENSG00000186314	ENST00000334744	pLoF	0	0	0	35
ENSG00000186314	ENST00000334744	pLoF_damaging_missense	0	0	0	35
ENSG00000186314	ENST00000334744	synonymous	0	0	0	107
ENSG00000186318	ENST00000313005	damaging_missense	0	0	0	13
ENSG00000186318	ENST00000313005	other_missense	0	0	1	1059
ENSG00000186318	ENST00000313005	pLoF	0	0	0	6
ENSG00000186318	ENST00000313005	pLoF_damaging_missense	0	0	0	19
ENSG00000186318	ENST00000313005	synonymous	0	0	0	747
ENSG00000186326	ENST00000334176	damaging_missense	0	0	0	13
ENSG00000186326	ENST00000334176	other_missense	0	0	0	534
ENSG00000186326	ENST00000334176	pLoF	0	1	0	172
ENSG00000186326	ENST00000334176	pLoF_damaging_missense	0	1	0	185
ENSG00000186326	ENST00000334176	synonymous	0	0	0	385
ENSG00000186329	ENST00000334567	damaging_missense	0	0	0	27
ENSG00000186329	ENST00000334567	other_missense	0	0	0	255
ENSG00000186329	ENST00000334567	pLoF	0	0	0	101
ENSG00000186329	ENST00000334567	pLoF_damaging_missense	0	0	0	128
ENSG00000186329	ENST00000334567	synonymous	0	0	0	114
ENSG00000186334	ENST00000377713	damaging_missense	0	0	0	6
ENSG00000186334	ENST00000377713	other_missense	5	2	123	2157
ENSG00000186334	ENST00000377713	pLoF	0	0	0	55
ENSG00000186334	ENST00000377713	pLoF_damaging_missense	0	0	0	61
ENSG00000186334	ENST00000377713	synonymous	43	386	193	16041
ENSG00000186335	ENST00000335244	damaging_missense	0	0	0	53
ENSG00000186335	ENST00000335244	other_missense	50	17	12	6067
ENSG00000186335	ENST00000335244	pLoF	0	0	7	197
ENSG00000186335	ENST00000335244	pLoF_damaging_missense	0	0	7	250
ENSG00000186335	ENST00000335244	synonymous	6	7	101	2987
ENSG00000186340	ENST00000366787	damaging_missense	4	0	1	705
ENSG00000186340	ENST00000366787	other_missense	16	0	25	2919
ENSG00000186340	ENST00000366787	pLoF	0	0	0	49
ENSG00000186340	ENST00000366787	pLoF_damaging_missense	4	0	1	754
ENSG00000186340	ENST00000366787	synonymous	7	2	79	3025
ENSG00000186350	ENST00000481739	damaging_missense	0	0	0	72
ENSG00000186350	ENST00000481739	other_missense	3	2	3	1846
ENSG00000186350	ENST00000481739	pLoF_damaging_missense	0	0	0	72
ENSG00000186350	ENST00000481739	synonymous	0	3	2	2029
ENSG00000186352	ENST00000335174	other_missense	49	279	2	14218
ENSG00000186352	ENST00000335174	pLoF	0	0	0	24
ENSG00000186352	ENST00000335174	pLoF_damaging_missense	0	0	0	24
ENSG00000186352	ENST00000335174	synonymous	0	0	0	100
ENSG00000186364	ENST00000334513	damaging_missense	0	262	13162	39
ENSG00000186364	ENST00000334513	other_missense	12	0	5	2265
ENSG00000186364	ENST00000334513	pLoF	0	0	0	85
ENSG00000186364	ENST00000334513	pLoF_damaging_missense	4	262	13158	102
ENSG00000186364	ENST00000334513	synonymous	17	3	0	4490
ENSG00000186367	ENST00000564719	other_missense	0	0	2	329
ENSG00000186367	ENST00000564719	pLoF	0	0	0	18
ENSG00000186367	ENST00000564719	pLoF_damaging_missense	0	0	0	18
ENSG00000186367	ENST00000564719	synonymous	0	0	0	438
ENSG00000186377	ENST00000371901	damaging_missense	0	0	0	97
ENSG00000186377	ENST00000371901	other_missense	3	2	2	810
ENSG00000186377	ENST00000371901	pLoF	0	0	3	123
ENSG00000186377	ENST00000371901	pLoF_damaging_missense	0	0	3	220
ENSG00000186377	ENST00000371901	synonymous	0	0	0	332
ENSG00000186393	ENST00000335552	damaging_missense	1	2	0	1264
ENSG00000186393	ENST00000335552	other_missense	10	5	11	3585
ENSG00000186393	ENST00000335552	pLoF	0	0	3	172
ENSG00000186393	ENST00000335552	pLoF_damaging_missense	1	2	3	1436
ENSG00000186393	ENST00000335552	synonymous	9	5	0	3147
ENSG00000186395	ENST00000269576	damaging_missense	0	0	0	138
ENSG00000186395	ENST00000269576	other_missense	0	176050	8	529
ENSG00000186395	ENST00000269576	pLoF	0	0	0	15
ENSG00000186395	ENST00000269576	pLoF_damaging_missense	0	0	0	153
ENSG00000186395	ENST00000269576	synonymous	18	4	2	3932
ENSG00000186407	ENST00000392619	damaging_missense	0	0	0	101
ENSG00000186407	ENST00000392619	other_missense	1	0	12	251
ENSG00000186407	ENST00000392619	pLoF	0	0	0	5
ENSG00000186407	ENST00000392619	pLoF_damaging_missense	0	0	0	106
ENSG00000186407	ENST00000392619	synonymous	2	7	0	2552
ENSG00000186409	ENST00000342022	other_missense	37	222	856	12142
ENSG00000186409	ENST00000342022	pLoF	1	0	0	512
ENSG00000186409	ENST00000342022	pLoF_damaging_missense	1	0	0	512
ENSG00000186409	ENST00000342022	synonymous	3	2	1	1649
ENSG00000186417	ENST00000335449	damaging_missense	1	2	0	1121
ENSG00000186417	ENST00000335449	other_missense	59	11	778	5183
ENSG00000186417	ENST00000335449	pLoF	0	0	0	99
ENSG00000186417	ENST00000335449	pLoF_damaging_missense	1	2	0	1220
ENSG00000186417	ENST00000335449	synonymous	2	0	0	841
ENSG00000186431	ENST00000355524	other_missense	0	1	0	758
ENSG00000186431	ENST00000355524	pLoF	0	0	0	65
ENSG00000186431	ENST00000355524	pLoF_damaging_missense	0	0	0	65
ENSG00000186431	ENST00000355524	synonymous	1	1	9	1133
ENSG00000186432	ENST00000334256	damaging_missense	0	0	0	63
ENSG00000186432	ENST00000334256	other_missense	0	0	0	164
ENSG00000186432	ENST00000334256	pLoF_damaging_missense	0	0	0	63
ENSG00000186432	ENST00000334256	synonymous	2	2	25	1371
ENSG00000186439	ENST00000334268	damaging_missense	0	0	0	6
ENSG00000186439	ENST00000334268	other_missense	7	1	4	2507
ENSG00000186439	ENST00000334268	pLoF	0	0	0	269
ENSG00000186439	ENST00000334268	pLoF_damaging_missense	0	0	0	275
ENSG00000186439	ENST00000334268	synonymous	0	1	0	320
ENSG00000186440	ENST00000641540	damaging_missense	0	0	0	29
ENSG00000186440	ENST00000641540	other_missense	27	8	24	4861
ENSG00000186440	ENST00000641540	pLoF	1	5	0	1465
ENSG00000186440	ENST00000641540	pLoF_damaging_missense	1	5	0	1494
ENSG00000186440	ENST00000641540	synonymous	0	0	0	314
ENSG00000186442	ENST00000417996	damaging_missense	0	0	0	440
ENSG00000186442	ENST00000417996	other_missense	32	29	223	6499
ENSG00000186442	ENST00000417996	pLoF	0	0	0	70
ENSG00000186442	ENST00000417996	pLoF_damaging_missense	0	0	0	510
ENSG00000186442	ENST00000417996	synonymous	10	2	159	3011
ENSG00000186446	ENST00000620116	damaging_missense	0	0	0	6
ENSG00000186446	ENST00000620116	other_missense	2	0	2	913
ENSG00000186446	ENST00000620116	pLoF	0	0	0	104
ENSG00000186446	ENST00000620116	pLoF_damaging_missense	0	0	0	110
ENSG00000186446	ENST00000620116	synonymous	0	0	0	502
ENSG00000186448	ENST00000396058	damaging_missense	0	0	0	605
ENSG00000186448	ENST00000396058	other_missense	5	2	7	2483
ENSG00000186448	ENST00000396058	pLoF	0	0	0	8
ENSG00000186448	ENST00000396058	pLoF_damaging_missense	0	0	0	613
ENSG00000186448	ENST00000396058	synonymous	8	5	25	2489
ENSG00000186451	ENST00000334325	damaging_missense	0	0	0	13
ENSG00000186451	ENST00000334325	other_missense	0	0	1	341
ENSG00000186451	ENST00000334325	pLoF_damaging_missense	0	0	0	13
ENSG00000186451	ENST00000334325	synonymous	0	0	0	155
ENSG00000186452	ENST00000398458	damaging_missense	0	0	0	512
ENSG00000186452	ENST00000398458	other_missense	0	176545	0	42
ENSG00000186452	ENST00000398458	pLoF	0	0	0	289
ENSG00000186452	ENST00000398458	pLoF_damaging_missense	0	0	0	801
ENSG00000186452	ENST00000398458	synonymous	0	1	0	548
ENSG00000186453	ENST00000295150	damaging_missense	0	0	0	65
ENSG00000186453	ENST00000295150	other_missense	0	0	0	593
ENSG00000186453	ENST00000295150	pLoF	0	0	0	15
ENSG00000186453	ENST00000295150	pLoF_damaging_missense	0	0	0	80
ENSG00000186453	ENST00000295150	synonymous	0	0	0	721
ENSG00000186458	ENST00000382376	damaging_missense	0	0	0	16
ENSG00000186458	ENST00000382376	other_missense	4	1	1	2697
ENSG00000186458	ENST00000382376	pLoF	0	0	0	3
ENSG00000186458	ENST00000382376	pLoF_damaging_missense	0	0	0	19
ENSG00000186458	ENST00000382376	synonymous	0	0	0	357
ENSG00000186468	ENST00000296674	damaging_missense	0	0	0	2
ENSG00000186468	ENST00000296674	other_missense	0	0	0	41
ENSG00000186468	ENST00000296674	pLoF_damaging_missense	0	0	0	2
ENSG00000186468	ENST00000296674	synonymous	0	0	0	414
ENSG00000186469	ENST00000335281	other_missense	0	0	0	157
ENSG00000186469	ENST00000335281	synonymous	0	0	0	677
ENSG00000186470	ENST00000356386	other_missense	9	26	0	4742
ENSG00000186470	ENST00000356386	pLoF	0	0	0	153
ENSG00000186470	ENST00000356386	pLoF_damaging_missense	0	0	0	153
ENSG00000186470	ENST00000356386	synonymous	0	0	3	1057
ENSG00000186472	ENST00000333891	damaging_missense	0	0	0	73
ENSG00000186472	ENST00000333891	other_missense	379	171085	293	4798
ENSG00000186472	ENST00000333891	pLoF	0	0	6	1
ENSG00000186472	ENST00000333891	pLoF_damaging_missense	0	0	6	74
ENSG00000186472	ENST00000333891	synonymous	153	27	112	11245
ENSG00000186474	ENST00000250351	damaging_missense	0	0	0	878
ENSG00000186474	ENST00000250351	other_missense	2	0	0	927
ENSG00000186474	ENST00000250351	pLoF	0	0	0	58
ENSG00000186474	ENST00000250351	pLoF_damaging_missense	0	0	0	936
ENSG00000186474	ENST00000250351	synonymous	0	1	0	633
ENSG00000186479	ENST00000334025	damaging_missense	0	0	0	2
ENSG00000186479	ENST00000334025	other_missense	0	0	0	145
ENSG00000186479	ENST00000334025	pLoF_damaging_missense	0	0	0	2
ENSG00000186479	ENST00000334025	synonymous	0	0	0	224
ENSG00000186480	ENST00000340368	damaging_missense	0	0	0	3
ENSG00000186480	ENST00000340368	other_missense	0	0	27	328
ENSG00000186480	ENST00000340368	pLoF	0	0	0	8
ENSG00000186480	ENST00000340368	pLoF_damaging_missense	0	0	0	11
ENSG00000186480	ENST00000340368	synonymous	0	0	0	102
ENSG00000186487	ENST00000647738	damaging_missense	0	0	0	3
ENSG00000186487	ENST00000647738	other_missense	1	0	5	926
ENSG00000186487	ENST00000647738	pLoF_damaging_missense	0	0	0	3
ENSG00000186487	ENST00000647738	synonymous	160	164462	576	11184
ENSG00000186493	ENST00000334000	other_missense	0	0	2	724
ENSG00000186493	ENST00000334000	pLoF	0	0	0	8
ENSG00000186493	ENST00000334000	pLoF_damaging_missense	0	0	0	8
ENSG00000186493	ENST00000334000	synonymous	0	0	0	92
ENSG00000186496	ENST00000589332	damaging_missense	0	2	0	723
ENSG00000186496	ENST00000589332	other_missense	0	0	23	385
ENSG00000186496	ENST00000589332	pLoF	0	0	0	59
ENSG00000186496	ENST00000589332	pLoF_damaging_missense	0	2	0	782
ENSG00000186496	ENST00000589332	synonymous	0	0	0	135
ENSG00000186501	ENST00000611517	damaging_missense	0	0	0	34
ENSG00000186501	ENST00000611517	other_missense	0	0	1	1010
ENSG00000186501	ENST00000611517	pLoF	0	0	0	20
ENSG00000186501	ENST00000611517	pLoF_damaging_missense	0	0	0	54
ENSG00000186501	ENST00000611517	synonymous	10	10	0	3688
ENSG00000186509	ENST00000335397	damaging_missense	0	0	0	11
ENSG00000186509	ENST00000335397	other_missense	16	8	0	3990
ENSG00000186509	ENST00000335397	pLoF	0	0	0	11
ENSG00000186509	ENST00000335397	pLoF_damaging_missense	0	0	0	22
ENSG00000186509	ENST00000335397	synonymous	0	0	0	408
ENSG00000186510	ENST00000331433	damaging_missense	0	1	0	609
ENSG00000186510	ENST00000331433	other_missense	2	0	472	946
ENSG00000186510	ENST00000331433	pLoF	0	0	0	445
ENSG00000186510	ENST00000331433	pLoF_damaging_missense	0	1	0	1054
ENSG00000186510	ENST00000331433	synonymous	32	10	18	5001
ENSG00000186513	ENST00000641291	damaging_missense	0	0	0	8
ENSG00000186513	ENST00000641291	other_missense	1	0	0	913
ENSG00000186513	ENST00000641291	pLoF	0	0	0	16
ENSG00000186513	ENST00000641291	pLoF_damaging_missense	0	0	0	24
ENSG00000186513	ENST00000641291	synonymous	0	0	0	562
ENSG00000186517	ENST00000368013	damaging_missense	0	0	0	5
ENSG00000186517	ENST00000368013	other_missense	74	8	96	6420
ENSG00000186517	ENST00000368013	pLoF	0	0	0	23
ENSG00000186517	ENST00000368013	pLoF_damaging_missense	0	0	0	28
ENSG00000186517	ENST00000368013	synonymous	4	1	0	1586
ENSG00000186522	ENST00000356688	damaging_missense	2	8	9	1835
ENSG00000186522	ENST00000356688	other_missense	52	12	0	6500
ENSG00000186522	ENST00000356688	pLoF	0	0	0	316
ENSG00000186522	ENST00000356688	pLoF_damaging_missense	4	8	9	2147
ENSG00000186522	ENST00000356688	synonymous	1	1	0	953
ENSG00000186523	ENST00000448228	other_missense	0	61	10	1312
ENSG00000186523	ENST00000448228	pLoF	0	0	0	8
ENSG00000186523	ENST00000448228	pLoF_damaging_missense	0	0	0	8
ENSG00000186523	ENST00000448228	synonymous	0	0	0	29
ENSG00000186526	ENST00000612078	damaging_missense	0	0	0	98
ENSG00000186526	ENST00000612078	other_missense	18	5	33	3950
ENSG00000186526	ENST00000612078	pLoF	0	0	0	79
ENSG00000186526	ENST00000612078	pLoF_damaging_missense	0	0	0	177
ENSG00000186526	ENST00000612078	synonymous	1	0	0	730
ENSG00000186529	ENST00000221307	damaging_missense	20	1	7	2921
ENSG00000186529	ENST00000221307	other_missense	36	14	17	5832
ENSG00000186529	ENST00000221307	pLoF	0	0	0	226
ENSG00000186529	ENST00000221307	pLoF_damaging_missense	23	1	10	3135
ENSG00000186529	ENST00000221307	synonymous	1	0	8	653
ENSG00000186532	ENST00000305513	damaging_missense	0	0	0	182
ENSG00000186532	ENST00000305513	other_missense	271	83	83	14669
ENSG00000186532	ENST00000305513	pLoF	2	0	0	670
ENSG00000186532	ENST00000305513	pLoF_damaging_missense	2	0	0	852
ENSG00000186532	ENST00000305513	synonymous	0	0	3	931
ENSG00000186562	ENST00000334773	other_missense	0	0	0	26
ENSG00000186564	ENST00000334793	damaging_missense	0	0	0	30
ENSG00000186564	ENST00000334793	other_missense	7	4	0	2704
ENSG00000186564	ENST00000334793	pLoF_damaging_missense	0	0	0	30
ENSG00000186564	ENST00000334793	synonymous	9	4	16	3040
ENSG00000186566	ENST00000591680	damaging_missense	0	0	0	3
ENSG00000186566	ENST00000591680	other_missense	45	3	75	5530
ENSG00000186566	ENST00000591680	pLoF	0	0	1	4
ENSG00000186566	ENST00000591680	pLoF_damaging_missense	0	0	1	7
ENSG00000186566	ENST00000591680	synonymous	0	0	17	600
ENSG00000186567	ENST00000403660	other_missense	1	1	0	1683
ENSG00000186567	ENST00000403660	pLoF	0	1	0	95
ENSG00000186567	ENST00000403660	pLoF_damaging_missense	0	1	0	95
ENSG00000186567	ENST00000403660	synonymous	0	0	0	461
ENSG00000186575	ENST00000338641	damaging_missense	0	0	0	398
ENSG00000186575	ENST00000338641	other_missense	1	0	0	204
ENSG00000186575	ENST00000338641	pLoF	0	0	0	1
ENSG00000186575	ENST00000338641	pLoF_damaging_missense	0	0	0	399
ENSG00000186575	ENST00000338641	synonymous	0	1	0	720
ENSG00000186577	ENST00000636500	damaging_missense	0	0	0	170
ENSG00000186577	ENST00000636500	other_missense	3	0	0	1339
ENSG00000186577	ENST00000636500	pLoF_damaging_missense	0	0	0	170
ENSG00000186577	ENST00000636500	synonymous	2	9	0	3076
ENSG00000186583	ENST00000377470	damaging_missense	0	0	0	2
ENSG00000186583	ENST00000377470	other_missense	405	418	172	22142
ENSG00000186583	ENST00000377470	pLoF	0	1	0	275
ENSG00000186583	ENST00000377470	pLoF_damaging_missense	0	1	0	277
ENSG00000186583	ENST00000377470	synonymous	3	0	9	1794
ENSG00000186591	ENST00000355621	other_missense	0	0	0	22
ENSG00000186591	ENST00000355621	synonymous	0	0	0	129
ENSG00000186603	ENST00000334815	damaging_missense	0	0	0	103
ENSG00000186603	ENST00000334815	other_missense	0	1	0	1447
ENSG00000186603	ENST00000334815	pLoF	0	0	0	49
ENSG00000186603	ENST00000334815	pLoF_damaging_missense	0	0	0	152
ENSG00000186603	ENST00000334815	synonymous	2	0	0	456
ENSG00000186625	ENST00000367411	damaging_missense	0	0	0	487
ENSG00000186625	ENST00000367411	other_missense	2	1	0	1122
ENSG00000186625	ENST00000367411	pLoF	0	1	0	174
ENSG00000186625	ENST00000367411	pLoF_damaging_missense	1	1	0	659
ENSG00000186625	ENST00000367411	synonymous	3	5	3	2343
ENSG00000186628	ENST00000334574	damaging_missense	0	0	0	129
ENSG00000186628	ENST00000334574	other_missense	8	3	7	3306
ENSG00000186628	ENST00000334574	pLoF	0	0	0	132
ENSG00000186628	ENST00000334574	pLoF_damaging_missense	0	0	0	261
ENSG00000186628	ENST00000334574	synonymous	1	2	2	853
ENSG00000186635	ENST00000393609	damaging_missense	0	0	0	39
ENSG00000186635	ENST00000393609	other_missense	66	11	66	7862
ENSG00000186635	ENST00000393609	pLoF	0	0	0	41
ENSG00000186635	ENST00000393609	pLoF_damaging_missense	0	0	0	80
ENSG00000186635	ENST00000393609	synonymous	20	6	6	5329
ENSG00000186638	ENST00000402558	damaging_missense	0	0	0	285
ENSG00000186638	ENST00000402558	other_missense	21	5	99	3823
ENSG00000186638	ENST00000402558	pLoF	0	1	0	426
ENSG00000186638	ENST00000402558	pLoF_damaging_missense	0	1	0	711
ENSG00000186638	ENST00000402558	synonymous	5	5	3	2076
ENSG00000186642	ENST00000334456	damaging_missense	0	0	0	60
ENSG00000186642	ENST00000334456	other_missense	2	1	80	1326
ENSG00000186642	ENST00000334456	pLoF	0	0	0	5
ENSG00000186642	ENST00000334456	pLoF_damaging_missense	0	0	0	65
ENSG00000186642	ENST00000334456	synonymous	6	176498	0	83
ENSG00000186648	ENST00000342740	damaging_missense	0	0	0	11
ENSG00000186648	ENST00000342740	other_missense	222	325	197	18155
ENSG00000186648	ENST00000342740	pLoF	0	0	0	39
ENSG00000186648	ENST00000342740	pLoF_damaging_missense	0	0	0	50
ENSG00000186648	ENST00000342740	synonymous	12	4	40	2226
ENSG00000186652	ENST00000311862	other_missense	1	176444	2	140
ENSG00000186652	ENST00000311862	pLoF	0	0	0	19
ENSG00000186652	ENST00000311862	pLoF_damaging_missense	0	0	0	19
ENSG00000186652	ENST00000311862	synonymous	6	176477	0	104
ENSG00000186654	ENST00000403581	damaging_missense	0	0	2	92
ENSG00000186654	ENST00000403581	other_missense	41	7	21	5906
ENSG00000186654	ENST00000403581	pLoF	0	0	0	16
ENSG00000186654	ENST00000403581	pLoF_damaging_missense	0	0	3	106
ENSG00000186654	ENST00000403581	synonymous	2	0	0	1265
ENSG00000186660	ENST00000316059	other_missense	1	1	0	1565
ENSG00000186660	ENST00000316059	synonymous	0	1	0	785
ENSG00000186665	ENST00000449250	damaging_missense	0	0	0	1
ENSG00000186665	ENST00000449250	other_missense	0	0	0	105
ENSG00000186665	ENST00000449250	pLoF_damaging_missense	0	0	0	1
ENSG00000186665	ENST00000449250	synonymous	0	0	0	11
ENSG00000186666	ENST00000333924	damaging_missense	0	0	0	15
ENSG00000186666	ENST00000333924	other_missense	18	5	0	2984
ENSG00000186666	ENST00000333924	pLoF	0	0	0	51
ENSG00000186666	ENST00000333924	pLoF_damaging_missense	0	0	0	66
ENSG00000186666	ENST00000333924	synonymous	0	0	0	530
ENSG00000186684	ENST00000335247	damaging_missense	0	0	0	33
ENSG00000186684	ENST00000335247	other_missense	1	4	0	2177
ENSG00000186684	ENST00000335247	pLoF	0	0	0	20
ENSG00000186684	ENST00000335247	pLoF_damaging_missense	0	0	0	53
ENSG00000186684	ENST00000335247	synonymous	4	4	2	3445
ENSG00000186687	ENST00000379380	damaging_missense	0	0	0	1
ENSG00000186687	ENST00000379380	other_missense	0	0	0	27
ENSG00000186687	ENST00000379380	pLoF	0	0	0	6
ENSG00000186687	ENST00000379380	pLoF_damaging_missense	0	0	0	7
ENSG00000186687	ENST00000379380	synonymous	0	0	0	299
ENSG00000186710	ENST00000335621	other_missense	6	1	0	2837
ENSG00000186710	ENST00000335621	pLoF	0	0	0	136
ENSG00000186710	ENST00000335621	pLoF_damaging_missense	0	0	0	136
ENSG00000186710	ENST00000335621	synonymous	0	0	0	242
ENSG00000186714	ENST00000335185	damaging_missense	0	0	0	6
ENSG00000186714	ENST00000335185	other_missense	56	12	1134	5618
ENSG00000186714	ENST00000335185	pLoF	0	0	0	194
ENSG00000186714	ENST00000335185	pLoF_damaging_missense	0	0	0	200
ENSG00000186714	ENST00000335185	synonymous	3	2	0	894
ENSG00000186716	ENST00000305877	damaging_missense	0	0	2	15
ENSG00000186716	ENST00000305877	other_missense	77	23	94	7936
ENSG00000186716	ENST00000305877	pLoF	0	0	0	4
ENSG00000186716	ENST00000305877	pLoF_damaging_missense	0	0	2	19
ENSG00000186716	ENST00000305877	synonymous	22	5	5	4501
ENSG00000186723	ENST00000641419	other_missense	7	8	23	2934
ENSG00000186723	ENST00000641419	pLoF	0	0	0	8
ENSG00000186723	ENST00000641419	pLoF_damaging_missense	0	0	0	8
ENSG00000186723	ENST00000641419	synonymous	1	2	1	1161
ENSG00000186732	ENST00000417669	damaging_missense	0	0	0	11
ENSG00000186732	ENST00000417669	other_missense	0	0	0	353
ENSG00000186732	ENST00000417669	pLoF	0	0	0	10
ENSG00000186732	ENST00000417669	pLoF_damaging_missense	0	0	0	21
ENSG00000186732	ENST00000417669	synonymous	13	12	3	3329
ENSG00000186765	ENST00000334850	damaging_missense	0	0	0	195
ENSG00000186765	ENST00000334850	other_missense	92	21	18	8278
ENSG00000186765	ENST00000334850	pLoF	0	0	0	59
ENSG00000186765	ENST00000334850	pLoF_damaging_missense	1	0	0	252
ENSG00000186765	ENST00000334850	synonymous	38	3	446	5354
ENSG00000186766	ENST00000388920	damaging_missense	0	0	0	109
ENSG00000186766	ENST00000388920	other_missense	1	0	8	1093
ENSG00000186766	ENST00000388920	pLoF	0	0	0	45
ENSG00000186766	ENST00000388920	pLoF_damaging_missense	0	0	0	154
ENSG00000186766	ENST00000388920	synonymous	0	0	0	527
ENSG00000186777	ENST00000419098	damaging_missense	0	0	1	211
ENSG00000186777	ENST00000419098	other_missense	140	265	35	16515
ENSG00000186777	ENST00000419098	pLoF	0	0	0	5
ENSG00000186777	ENST00000419098	pLoF_damaging_missense	0	0	1	216
ENSG00000186777	ENST00000419098	synonymous	3	0	0	772
ENSG00000186788	ENST00000445385	damaging_missense	0	0	0	20
ENSG00000186788	ENST00000445385	other_missense	0	0	7	280
ENSG00000186788	ENST00000445385	pLoF_damaging_missense	0	0	0	20
ENSG00000186788	ENST00000445385	synonymous	0	0	0	57
ENSG00000186790	ENST00000335071	damaging_missense	0	0	0	207
ENSG00000186790	ENST00000335071	other_missense	11	11	0	4129
ENSG00000186790	ENST00000335071	pLoF_damaging_missense	0	0	0	207
ENSG00000186790	ENST00000335071	synonymous	0	0	0	548
ENSG00000186792	ENST00000336307	damaging_missense	0	0	0	22
ENSG00000186792	ENST00000336307	other_missense	12	3	8	2884
ENSG00000186792	ENST00000336307	pLoF	0	0	0	54
ENSG00000186792	ENST00000336307	pLoF_damaging_missense	0	0	0	76
ENSG00000186792	ENST00000336307	synonymous	0	0	0	333
ENSG00000186795	ENST00000334549	damaging_missense	0	0	0	234
ENSG00000186795	ENST00000334549	other_missense	0	0	4	681
ENSG00000186795	ENST00000334549	pLoF	0	0	0	3
ENSG00000186795	ENST00000334549	pLoF_damaging_missense	0	0	0	237
ENSG00000186795	ENST00000334549	synonymous	3	2	4	1826
ENSG00000186803	ENST00000357374	damaging_missense	0	0	0	82
ENSG00000186803	ENST00000357374	other_missense	82	424	2455	15207
ENSG00000186803	ENST00000357374	pLoF	0	0	0	2
ENSG00000186803	ENST00000357374	pLoF_damaging_missense	0	0	0	84
ENSG00000186803	ENST00000357374	synonymous	0	0	0	282
ENSG00000186806	ENST00000335624	damaging_missense	0	0	0	7
ENSG00000186806	ENST00000335624	other_missense	98	12	64	9092
ENSG00000186806	ENST00000335624	pLoF	0	1	15	712
ENSG00000186806	ENST00000335624	pLoF_damaging_missense	0	1	15	719
ENSG00000186806	ENST00000335624	synonymous	2	2	1	1673
ENSG00000186812	ENST00000330501	damaging_missense	0	0	0	10
ENSG00000186812	ENST00000330501	other_missense	2	2	10	1471
ENSG00000186812	ENST00000330501	pLoF	0	0	0	108
ENSG00000186812	ENST00000330501	pLoF_damaging_missense	0	0	0	118
ENSG00000186812	ENST00000330501	synonymous	2	3	0	1112
ENSG00000186814	ENST00000420878	damaging_missense	0	0	0	81
ENSG00000186814	ENST00000420878	other_missense	29	7	4	4756
ENSG00000186814	ENST00000420878	pLoF	0	0	0	112
ENSG00000186814	ENST00000420878	pLoF_damaging_missense	0	0	0	193
ENSG00000186814	ENST00000420878	synonymous	1	1	0	1483
ENSG00000186815	ENST00000550785	damaging_missense	4	1	0	1069
ENSG00000186815	ENST00000550785	other_missense	27	8	6	5499
ENSG00000186815	ENST00000550785	pLoF	0	0	0	3
ENSG00000186815	ENST00000550785	pLoF_damaging_missense	4	1	0	1072
ENSG00000186815	ENST00000550785	synonymous	19	13	113	4208
ENSG00000186818	ENST00000391736	other_missense	81	5	202	7135
ENSG00000186818	ENST00000391736	pLoF	0	0	0	292
ENSG00000186818	ENST00000391736	pLoF_damaging_missense	0	0	0	292
ENSG00000186818	ENST00000391736	synonymous	10	2	37	3186
ENSG00000186827	ENST00000379236	damaging_missense	0	0	0	22
ENSG00000186827	ENST00000379236	other_missense	13	7	41	4061
ENSG00000186827	ENST00000379236	pLoF	0	0	0	69
ENSG00000186827	ENST00000379236	pLoF_damaging_missense	0	0	0	91
ENSG00000186827	ENST00000379236	synonymous	0	0	0	602
ENSG00000186832	ENST00000301653	damaging_missense	12	9	2	3631
ENSG00000186832	ENST00000301653	other_missense	42	15	2	6275
ENSG00000186832	ENST00000301653	pLoF	0	1	0	172
ENSG00000186832	ENST00000301653	pLoF_damaging_missense	12	10	2	3803
ENSG00000186832	ENST00000301653	synonymous	0	1	121	1536
ENSG00000186834	ENST00000332499	damaging_missense	0	0	0	23
ENSG00000186834	ENST00000332499	other_missense	1	0	0	613
ENSG00000186834	ENST00000332499	pLoF_damaging_missense	0	0	0	23
ENSG00000186834	ENST00000332499	synonymous	5	2	6	1772
ENSG00000186838	ENST00000335426	damaging_missense	0	0	0	8
ENSG00000186838	ENST00000335426	other_missense	3	3	2	2431
ENSG00000186838	ENST00000335426	pLoF	0	0	0	91
ENSG00000186838	ENST00000335426	pLoF_damaging_missense	0	0	0	99
ENSG00000186838	ENST00000335426	synonymous	1	0	0	767
ENSG00000186844	ENST00000335123	other_missense	5	4	0	2568
ENSG00000186844	ENST00000335123	pLoF	0	0	0	29
ENSG00000186844	ENST00000335123	pLoF_damaging_missense	0	0	0	29
ENSG00000186844	ENST00000335123	synonymous	0	0	0	531
ENSG00000186847	ENST00000167586	damaging_missense	0	0	0	351
ENSG00000186847	ENST00000167586	other_missense	5	176560	1	21
ENSG00000186847	ENST00000167586	pLoF	0	0	0	39
ENSG00000186847	ENST00000167586	pLoF_damaging_missense	0	0	0	390
ENSG00000186847	ENST00000167586	synonymous	2	1	163	905
ENSG00000186854	ENST00000409520	damaging_missense	0	0	0	2
ENSG00000186854	ENST00000409520	other_missense	8	3	0	2358
ENSG00000186854	ENST00000409520	pLoF	0	0	0	82
ENSG00000186854	ENST00000409520	pLoF_damaging_missense	0	0	0	84
ENSG00000186854	ENST00000409520	synonymous	1	0	0	485
ENSG00000186860	ENST00000334202	other_missense	0	0	0	149
ENSG00000186860	ENST00000334202	synonymous	0	0	0	197
ENSG00000186862	ENST00000619208	damaging_missense	0	0	0	125
ENSG00000186862	ENST00000619208	other_missense	61	7	84	6789
ENSG00000186862	ENST00000619208	pLoF	0	0	0	352
ENSG00000186862	ENST00000619208	pLoF_damaging_missense	1	0	0	475
ENSG00000186862	ENST00000619208	synonymous	11	5	12	3390
ENSG00000186866	ENST00000349485	damaging_missense	0	0	0	19
ENSG00000186866	ENST00000349485	other_missense	13	1	140	2534
ENSG00000186866	ENST00000349485	pLoF	0	0	0	23
ENSG00000186866	ENST00000349485	pLoF_damaging_missense	0	0	0	42
ENSG00000186866	ENST00000349485	synonymous	0	0	53	689
ENSG00000186867	ENST00000394427	damaging_missense	0	0	0	108
ENSG00000186867	ENST00000394427	other_missense	5	4	2	2200
ENSG00000186867	ENST00000394427	pLoF	0	0	3	155
ENSG00000186867	ENST00000394427	pLoF_damaging_missense	0	0	3	263
ENSG00000186867	ENST00000394427	synonymous	0	0	0	361
ENSG00000186868	ENST00000344290	damaging_missense	0	0	0	26
ENSG00000186868	ENST00000344290	other_missense	44	10	378	5204
ENSG00000186868	ENST00000344290	pLoF	0	0	0	90
ENSG00000186868	ENST00000344290	pLoF_damaging_missense	0	0	0	116
ENSG00000186868	ENST00000344290	synonymous	1	0	0	1051
ENSG00000186881	ENST00000334726	damaging_missense	0	0	0	16
ENSG00000186881	ENST00000334726	other_missense	23	36	5	6221
ENSG00000186881	ENST00000334726	pLoF	0	0	0	5
ENSG00000186881	ENST00000334726	pLoF_damaging_missense	0	0	0	21
ENSG00000186881	ENST00000334726	synonymous	4	1	5	2118
ENSG00000186889	ENST00000335390	damaging_missense	0	0	0	104
ENSG00000186889	ENST00000335390	other_missense	0	2	0	336
ENSG00000186889	ENST00000335390	pLoF	0	0	0	2
ENSG00000186889	ENST00000335390	pLoF_damaging_missense	0	0	0	106
ENSG00000186889	ENST00000335390	synonymous	0	0	0	163
ENSG00000186891	ENST00000328596	other_missense	52	21	3	6937
ENSG00000186891	ENST00000328596	pLoF	0	0	0	187
ENSG00000186891	ENST00000328596	pLoF_damaging_missense	0	0	0	187
ENSG00000186891	ENST00000328596	synonymous	0	0	0	685
ENSG00000186895	ENST00000334134	damaging_missense	0	0	0	138
ENSG00000186895	ENST00000334134	other_missense	0	0	0	354
ENSG00000186895	ENST00000334134	pLoF	0	0	0	10
ENSG00000186895	ENST00000334134	pLoF_damaging_missense	0	0	0	148
ENSG00000186895	ENST00000334134	synonymous	0	0	0	178
ENSG00000186897	ENST00000334221	damaging_missense	0	0	0	99
ENSG00000186897	ENST00000334221	other_missense	0	0	0	496
ENSG00000186897	ENST00000334221	pLoF_damaging_missense	0	0	0	99
ENSG00000186897	ENST00000334221	synonymous	0	0	0	238
ENSG00000186907	ENST00000335099	damaging_missense	0	0	0	1
ENSG00000186907	ENST00000335099	other_missense	10	8	0	3195
ENSG00000186907	ENST00000335099	pLoF_damaging_missense	0	0	0	1
ENSG00000186907	ENST00000335099	synonymous	2	5	0	1399
ENSG00000186908	ENST00000426126	damaging_missense	0	0	0	4
ENSG00000186908	ENST00000426126	other_missense	0	0	14	857
ENSG00000186908	ENST00000426126	pLoF	0	0	0	3
ENSG00000186908	ENST00000426126	pLoF_damaging_missense	0	0	0	7
ENSG00000186908	ENST00000426126	synonymous	2	0	0	1045
ENSG00000186910	ENST00000334708	damaging_missense	0	0	0	154
ENSG00000186910	ENST00000334708	other_missense	4	3	0	2061
ENSG00000186910	ENST00000334708	pLoF	0	0	0	5
ENSG00000186910	ENST00000334708	pLoF_damaging_missense	0	0	0	159
ENSG00000186910	ENST00000334708	synonymous	1	4	3	2053
ENSG00000186918	ENST00000344423	damaging_missense	0	0	0	13
ENSG00000186918	ENST00000344423	other_missense	3	0	13	1297
ENSG00000186918	ENST00000344423	pLoF	0	0	0	1
ENSG00000186918	ENST00000344423	pLoF_damaging_missense	0	0	0	14
ENSG00000186918	ENST00000344423	synonymous	1	0	0	502
ENSG00000186919	ENST00000334586	damaging_missense	0	0	0	70
ENSG00000186919	ENST00000334586	other_missense	5	1	1	2396
ENSG00000186919	ENST00000334586	pLoF	0	0	0	510
ENSG00000186919	ENST00000334586	pLoF_damaging_missense	0	0	0	580
ENSG00000186919	ENST00000334586	synonymous	5	0	0	1184
ENSG00000186924	ENST00000334680	damaging_missense	0	0	0	2
ENSG00000186924	ENST00000334680	other_missense	22	437	1	16915
ENSG00000186924	ENST00000334680	pLoF	0	0	0	53
ENSG00000186924	ENST00000334680	pLoF_damaging_missense	0	0	0	55
ENSG00000186924	ENST00000334680	synonymous	0	0	0	8
ENSG00000186925	ENST00000334046	damaging_missense	0	0	0	8
ENSG00000186925	ENST00000334046	other_missense	0	0	1	331
ENSG00000186925	ENST00000334046	pLoF_damaging_missense	0	0	0	8
ENSG00000186925	ENST00000334046	synonymous	0	0	0	145
ENSG00000186930	ENST00000334897	damaging_missense	0	0	0	71
ENSG00000186930	ENST00000334897	other_missense	0	0	0	111
ENSG00000186930	ENST00000334897	pLoF_damaging_missense	0	0	0	71
ENSG00000186930	ENST00000334897	synonymous	0	0	0	289
ENSG00000186943	ENST00000335040	damaging_missense	0	0	0	95
ENSG00000186943	ENST00000335040	other_missense	0	1	1	566
ENSG00000186943	ENST00000335040	pLoF	0	0	0	2
ENSG00000186943	ENST00000335040	pLoF_damaging_missense	0	0	0	97
ENSG00000186943	ENST00000335040	synonymous	4	2	0	2071
ENSG00000186951	ENST00000407236	damaging_missense	0	0	0	171
ENSG00000186951	ENST00000407236	other_missense	6	5	0	2906
ENSG00000186951	ENST00000407236	pLoF	0	0	0	14
ENSG00000186951	ENST00000407236	pLoF_damaging_missense	0	0	0	185
ENSG00000186951	ENST00000407236	synonymous	7	0	80	1130
ENSG00000186952	ENST00000455884	damaging_missense	0	13	0	2298
ENSG00000186952	ENST00000455884	other_missense	24	13	2336	3313
ENSG00000186952	ENST00000455884	pLoF	0	0	0	224
ENSG00000186952	ENST00000455884	pLoF_damaging_missense	1	13	0	2520
ENSG00000186952	ENST00000455884	synonymous	6	42	66	5088
ENSG00000186965	ENST00000334055	damaging_missense	0	0	0	3
ENSG00000186965	ENST00000334055	other_missense	2	1	0	889
ENSG00000186965	ENST00000334055	pLoF	0	0	0	2
ENSG00000186965	ENST00000334055	pLoF_damaging_missense	0	0	0	5
ENSG00000186965	ENST00000334055	synonymous	0	1	0	370
ENSG00000186967	ENST00000334058	damaging_missense	0	0	5	8
ENSG00000186967	ENST00000334058	other_missense	0	0	0	131
ENSG00000186967	ENST00000334058	pLoF_damaging_missense	0	0	5	8
ENSG00000186967	ENST00000334058	synonymous	0	0	0	93
ENSG00000186970	ENST00000334067	damaging_missense	0	0	0	32
ENSG00000186970	ENST00000334067	other_missense	0	0	0	219
ENSG00000186970	ENST00000334067	pLoF_damaging_missense	0	0	0	32
ENSG00000186970	ENST00000334067	synonymous	0	3	0	1347
ENSG00000186971	ENST00000334068	damaging_missense	0	0	0	3
ENSG00000186971	ENST00000334068	other_missense	2	1	0	1867
ENSG00000186971	ENST00000334068	pLoF_damaging_missense	0	0	0	3
ENSG00000186971	ENST00000334068	synonymous	0	0	0	744
ENSG00000186973	ENST00000335282	damaging_missense	0	0	0	1
ENSG00000186973	ENST00000335282	other_missense	0	0	2	855
ENSG00000186973	ENST00000335282	pLoF	0	0	0	671
ENSG00000186973	ENST00000335282	pLoF_damaging_missense	0	0	0	672
ENSG00000186973	ENST00000335282	synonymous	0	0	0	134
ENSG00000186976	ENST00000262726	damaging_missense	0	0	0	33
ENSG00000186976	ENST00000262726	other_missense	857	311	1427	24433
ENSG00000186976	ENST00000262726	pLoF	1	2	48	1625
ENSG00000186976	ENST00000262726	pLoF_damaging_missense	1	2	48	1658
ENSG00000186976	ENST00000262726	synonymous	5	5	153	2498
ENSG00000186977	ENST00000334151	damaging_missense	0	0	0	6
ENSG00000186977	ENST00000334151	other_missense	0	0	0	299
ENSG00000186977	ENST00000334151	pLoF_damaging_missense	0	0	0	6
ENSG00000186977	ENST00000334151	synonymous	0	2	1	778
ENSG00000186980	ENST00000334160	other_missense	0	0	5	406
ENSG00000186980	ENST00000334160	synonymous	0	0	0	56
ENSG00000186994	ENST00000330915	damaging_missense	0	0	0	288
ENSG00000186994	ENST00000330915	other_missense	13	2	21	3621
ENSG00000186994	ENST00000330915	pLoF	0	0	0	125
ENSG00000186994	ENST00000330915	pLoF_damaging_missense	0	0	0	413
ENSG00000186994	ENST00000330915	synonymous	6	0	10	1936
ENSG00000186998	ENST00000334018	damaging_missense	0	0	0	130
ENSG00000186998	ENST00000334018	other_missense	2	3	1	2180
ENSG00000186998	ENST00000334018	pLoF	0	0	0	59
ENSG00000186998	ENST00000334018	pLoF_damaging_missense	0	0	0	189
ENSG00000186998	ENST00000334018	synonymous	0	0	0	421
ENSG00000187003	ENST00000333999	damaging_missense	9	7	1	3538
ENSG00000187003	ENST00000333999	other_missense	5	0	28	1359
ENSG00000187003	ENST00000333999	pLoF	0	0	0	61
ENSG00000187003	ENST00000333999	pLoF_damaging_missense	11	7	3	3591
ENSG00000187003	ENST00000333999	synonymous	3	0	1	1791
ENSG00000187005	ENST00000335093	damaging_missense	0	0	0	6
ENSG00000187005	ENST00000335093	other_missense	5	0	0	1729
ENSG00000187005	ENST00000335093	pLoF_damaging_missense	0	0	0	6
ENSG00000187005	ENST00000335093	synonymous	0	0	0	53
ENSG00000187010	ENST00000342055	other_missense	0	0	0	492
ENSG00000187010	ENST00000342055	pLoF	0	0	0	7
ENSG00000187010	ENST00000342055	pLoF_damaging_missense	0	0	0	7
ENSG00000187010	ENST00000342055	synonymous	0	0	0	30
ENSG00000187017	ENST00000645284	damaging_missense	0	1	0	393
ENSG00000187017	ENST00000645284	other_missense	88	25	50	8400
ENSG00000187017	ENST00000645284	pLoF	0	0	0	108
ENSG00000187017	ENST00000645284	pLoF_damaging_missense	0	1	0	501
ENSG00000187017	ENST00000645284	synonymous	8	10	46	3186
ENSG00000187021	ENST00000528052	damaging_missense	0	0	0	491
ENSG00000187021	ENST00000528052	other_missense	0	0	2	601
ENSG00000187021	ENST00000528052	pLoF	0	0	0	308
ENSG00000187021	ENST00000528052	pLoF_damaging_missense	1	0	1	795
ENSG00000187021	ENST00000528052	synonymous	1	3	18	1703
ENSG00000187024	ENST00000419060	damaging_missense	0	0	0	83
ENSG00000187024	ENST00000419060	other_missense	0	1	0	1098
ENSG00000187024	ENST00000419060	pLoF	0	0	0	15
ENSG00000187024	ENST00000419060	pLoF_damaging_missense	0	0	0	98
ENSG00000187024	ENST00000419060	synonymous	0	0	0	253
ENSG00000187026	ENST00000333892	damaging_missense	0	0	0	9
ENSG00000187026	ENST00000333892	other_missense	0	0	0	219
ENSG00000187026	ENST00000333892	pLoF	0	0	0	882
ENSG00000187026	ENST00000333892	pLoF_damaging_missense	0	0	0	891
ENSG00000187026	ENST00000333892	synonymous	0	0	0	379
ENSG00000187033	ENST00000428432	damaging_missense	0	0	0	27
ENSG00000187033	ENST00000428432	other_missense	0	0	0	1076
ENSG00000187033	ENST00000428432	pLoF	0	0	0	47
ENSG00000187033	ENST00000428432	pLoF_damaging_missense	0	0	0	74
ENSG00000187033	ENST00000428432	synonymous	0	0	0	245
ENSG00000187037	ENST00000447769	damaging_missense	0	0	0	44
ENSG00000187037	ENST00000447769	other_missense	1	0	2	842
ENSG00000187037	ENST00000447769	pLoF	0	0	0	3
ENSG00000187037	ENST00000447769	pLoF_damaging_missense	0	0	0	47
ENSG00000187037	ENST00000447769	synonymous	0	0	0	376
ENSG00000187045	ENST00000406856	damaging_missense	2	1	4	524
ENSG00000187045	ENST00000406856	other_missense	43	17	28	5225
ENSG00000187045	ENST00000406856	pLoF	0	0	2	102
ENSG00000187045	ENST00000406856	pLoF_damaging_missense	2	1	6	626
ENSG00000187045	ENST00000406856	synonymous	7	2	108	1953
ENSG00000187048	ENST00000310638	damaging_missense	1	0	0	1024
ENSG00000187048	ENST00000310638	other_missense	20	4	1	4228
ENSG00000187048	ENST00000310638	pLoF	0	0	0	166
ENSG00000187048	ENST00000310638	pLoF_damaging_missense	1	0	0	1190
ENSG00000187048	ENST00000310638	synonymous	5	1	62	2800
ENSG00000187049	ENST00000515837	damaging_missense	0	0	0	156
ENSG00000187049	ENST00000515837	other_missense	0	0	6	488
ENSG00000187049	ENST00000515837	pLoF	0	0	0	85
ENSG00000187049	ENST00000515837	pLoF_damaging_missense	0	0	0	241
ENSG00000187049	ENST00000515837	synonymous	0	0	0	47
ENSG00000187051	ENST00000334678	other_missense	0	0	21	323
ENSG00000187051	ENST00000334678	pLoF	0	0	0	34
ENSG00000187051	ENST00000334678	pLoF_damaging_missense	0	0	0	34
ENSG00000187051	ENST00000334678	synonymous	0	0	0	403
ENSG00000187054	ENST00000334830	damaging_missense	0	0	0	134
ENSG00000187054	ENST00000334830	other_missense	1	3	4	2021
ENSG00000187054	ENST00000334830	pLoF	0	0	0	101
ENSG00000187054	ENST00000334830	pLoF_damaging_missense	0	0	0	235
ENSG00000187054	ENST00000334830	synonymous	0	0	0	217
ENSG00000187066	ENST00000530719	damaging_missense	0	0	0	6
ENSG00000187066	ENST00000530719	other_missense	0	176579	0	5
ENSG00000187066	ENST00000530719	pLoF	0	0	0	3
ENSG00000187066	ENST00000530719	pLoF_damaging_missense	0	0	0	9
ENSG00000187066	ENST00000530719	synonymous	30	288	4	14569
ENSG00000187068	ENST00000335012	damaging_missense	0	0	0	466
ENSG00000187068	ENST00000335012	other_missense	0	0	0	546
ENSG00000187068	ENST00000335012	pLoF	0	0	0	17
ENSG00000187068	ENST00000335012	pLoF_damaging_missense	0	0	0	483
ENSG00000187068	ENST00000335012	synonymous	0	0	0	251
ENSG00000187079	ENST00000527636	damaging_missense	0	0	0	30
ENSG00000187079	ENST00000527636	other_missense	0	0	0	467
ENSG00000187079	ENST00000527636	pLoF_damaging_missense	0	0	0	30
ENSG00000187079	ENST00000527636	synonymous	3	5	0	1948
ENSG00000187080	ENST00000641852	damaging_missense	0	0	0	111
ENSG00000187080	ENST00000641852	other_missense	5	0	46	1532
ENSG00000187080	ENST00000641852	pLoF_damaging_missense	0	0	0	111
ENSG00000187080	ENST00000641852	synonymous	6	5	44	2641
ENSG00000187091	ENST00000463876	damaging_missense	0	0	0	218
ENSG00000187091	ENST00000463876	other_missense	10	0	10	2828
ENSG00000187091	ENST00000463876	pLoF	0	0	0	381
ENSG00000187091	ENST00000463876	pLoF_damaging_missense	0	0	0	599
ENSG00000187091	ENST00000463876	synonymous	45	22	7	6832
ENSG00000187094	ENST00000396169	damaging_missense	0	0	0	26
ENSG00000187094	ENST00000396169	other_missense	0	0	0	73
ENSG00000187094	ENST00000396169	pLoF	0	0	0	7
ENSG00000187094	ENST00000396169	pLoF_damaging_missense	0	0	0	33
ENSG00000187094	ENST00000396169	synonymous	0	0	0	75
ENSG00000187097	ENST00000334696	damaging_missense	0	0	0	21
ENSG00000187097	ENST00000334696	other_missense	6	2	0	1586
ENSG00000187097	ENST00000334696	pLoF	0	0	0	68
ENSG00000187097	ENST00000334696	pLoF_damaging_missense	0	0	0	89
ENSG00000187097	ENST00000334696	synonymous	2	0	0	828
ENSG00000187098	ENST00000352241	damaging_missense	0	0	0	68
ENSG00000187098	ENST00000352241	other_missense	6	3	0	2310
ENSG00000187098	ENST00000352241	pLoF	0	0	0	6
ENSG00000187098	ENST00000352241	pLoF_damaging_missense	0	0	0	74
ENSG00000187098	ENST00000352241	synonymous	2	4	7	1549
ENSG00000187105	ENST00000553558	damaging_missense	0	0	0	11
ENSG00000187105	ENST00000553558	other_missense	47	7	107	5607
ENSG00000187105	ENST00000553558	pLoF	0	0	0	230
ENSG00000187105	ENST00000553558	pLoF_damaging_missense	0	0	0	241
ENSG00000187105	ENST00000553558	synonymous	7	4	3	3033
ENSG00000187109	ENST00000618691	damaging_missense	0	0	0	1
ENSG00000187109	ENST00000618691	other_missense	0	0	0	417
ENSG00000187109	ENST00000618691	pLoF	0	0	0	6
ENSG00000187109	ENST00000618691	pLoF_damaging_missense	0	0	0	7
ENSG00000187109	ENST00000618691	synonymous	0	0	0	116
ENSG00000187116	ENST00000432233	other_missense	0	0	2	1204
ENSG00000187116	ENST00000432233	pLoF	0	0	0	38
ENSG00000187116	ENST00000432233	pLoF_damaging_missense	0	0	0	38
ENSG00000187116	ENST00000432233	synonymous	2	2	0	2154
ENSG00000187118	ENST00000466830	damaging_missense	0	0	0	23
ENSG00000187118	ENST00000466830	other_missense	0	0	0	89
ENSG00000187118	ENST00000466830	pLoF	0	0	0	20
ENSG00000187118	ENST00000466830	pLoF_damaging_missense	0	0	0	43
ENSG00000187118	ENST00000466830	synonymous	0	5	0	2337
ENSG00000187122	ENST00000266058	damaging_missense	0	0	0	416
ENSG00000187122	ENST00000266058	other_missense	9	0	9	3207
ENSG00000187122	ENST00000266058	pLoF	0	0	0	4
ENSG00000187122	ENST00000266058	pLoF_damaging_missense	0	0	0	420
ENSG00000187122	ENST00000266058	synonymous	6	176277	14	290
ENSG00000187123	ENST00000334166	other_missense	1	0	0	537
ENSG00000187123	ENST00000334166	pLoF	0	0	0	85
ENSG00000187123	ENST00000334166	pLoF_damaging_missense	0	0	0	85
ENSG00000187123	ENST00000334166	synonymous	0	1	0	338
ENSG00000187134	ENST00000380872	damaging_missense	0	0	0	4
ENSG00000187134	ENST00000380872	other_missense	17	18	751	3610
ENSG00000187134	ENST00000380872	pLoF	1	0	0	125
ENSG00000187134	ENST00000380872	pLoF_damaging_missense	1	0	0	129
ENSG00000187134	ENST00000380872	synonymous	17	11	0	4440
ENSG00000187135	ENST00000335523	damaging_missense	0	0	0	68
ENSG00000187135	ENST00000335523	other_missense	0	1	0	1124
ENSG00000187135	ENST00000335523	pLoF	0	0	3	59
ENSG00000187135	ENST00000335523	pLoF_damaging_missense	0	0	3	127
ENSG00000187135	ENST00000335523	synonymous	28	14	0	7778
ENSG00000187140	ENST00000371116	damaging_missense	0	0	0	120
ENSG00000187140	ENST00000371116	other_missense	20	4	1	3973
ENSG00000187140	ENST00000371116	pLoF	0	0	11	8
ENSG00000187140	ENST00000371116	pLoF_damaging_missense	0	0	11	128
ENSG00000187140	ENST00000371116	synonymous	4	6	0	2165
ENSG00000187144	ENST00000335496	damaging_missense	0	0	0	8
ENSG00000187144	ENST00000335496	other_missense	4	0	5	1103
ENSG00000187144	ENST00000335496	pLoF	0	0	0	87
ENSG00000187144	ENST00000335496	pLoF_damaging_missense	0	0	0	95
ENSG00000187144	ENST00000335496	synonymous	8	9	1	3534
ENSG00000187147	ENST00000355387	damaging_missense	0	0	0	217
ENSG00000187147	ENST00000355387	other_missense	1	0	3	731
ENSG00000187147	ENST00000355387	pLoF_damaging_missense	0	0	0	217
ENSG00000187147	ENST00000355387	synonymous	24	18	0	5128
ENSG00000187151	ENST00000334289	damaging_missense	0	0	0	187
ENSG00000187151	ENST00000334289	other_missense	0	174050	7	2522
ENSG00000187151	ENST00000334289	pLoF	0	0	0	32
ENSG00000187151	ENST00000334289	pLoF_damaging_missense	1	0	0	217
ENSG00000187151	ENST00000334289	synonymous	0	0	0	702
ENSG00000187164	ENST00000355371	other_missense	1	1	0	775
ENSG00000187164	ENST00000355371	pLoF	0	0	0	8
ENSG00000187164	ENST00000355371	pLoF_damaging_missense	0	0	0	8
ENSG00000187164	ENST00000355371	synonymous	0	0	10	847
ENSG00000187166	ENST00000335017	damaging_missense	0	0	0	68
ENSG00000187166	ENST00000335017	other_missense	1	0	0	796
ENSG00000187166	ENST00000335017	pLoF_damaging_missense	0	0	0	68
ENSG00000187166	ENST00000335017	synonymous	0	0	0	173
ENSG00000187170	ENST00000368777	damaging_missense	0	0	0	152
ENSG00000187170	ENST00000368777	other_missense	1	0	0	315
ENSG00000187170	ENST00000368777	pLoF_damaging_missense	0	0	0	152
ENSG00000187170	ENST00000368777	synonymous	0	0	0	14
ENSG00000187173	ENST00000368779	damaging_missense	0	0	0	17
ENSG00000187173	ENST00000368779	other_missense	1	1	0	1689
ENSG00000187173	ENST00000368779	pLoF_damaging_missense	0	0	0	17
ENSG00000187173	ENST00000368779	synonymous	0	0	0	43
ENSG00000187175	ENST00000391617	damaging_missense	0	0	0	11
ENSG00000187175	ENST00000391617	other_missense	1	1	1	1008
ENSG00000187175	ENST00000391617	pLoF_damaging_missense	0	0	0	11
ENSG00000187175	ENST00000391617	synonymous	0	0	0	136
ENSG00000187180	ENST00000368783	damaging_missense	0	0	0	33
ENSG00000187180	ENST00000368783	other_missense	0	0	50	369
ENSG00000187180	ENST00000368783	pLoF	0	0	0	4
ENSG00000187180	ENST00000368783	pLoF_damaging_missense	0	0	0	37
ENSG00000187180	ENST00000368783	synonymous	0	0	0	942
ENSG00000187187	ENST00000347077	other_missense	274	124	7936	8359
ENSG00000187187	ENST00000347077	pLoF	1	2	0	796
ENSG00000187187	ENST00000347077	pLoF_damaging_missense	1	2	0	796
ENSG00000187187	ENST00000347077	synonymous	47	15	25	6628
ENSG00000187189	ENST00000420283	damaging_missense	0	0	0	5
ENSG00000187189	ENST00000420283	other_missense	36	4	18	5137
ENSG00000187189	ENST00000420283	pLoF	0	0	0	65
ENSG00000187189	ENST00000420283	pLoF_damaging_missense	0	0	0	70
ENSG00000187189	ENST00000420283	synonymous	15	36	5	5765
ENSG00000187193	ENST00000394485	other_missense	0	0	0	38
ENSG00000187193	ENST00000394485	pLoF	0	0	0	187
ENSG00000187193	ENST00000394485	pLoF_damaging_missense	0	0	0	187
ENSG00000187193	ENST00000394485	synonymous	0	0	0	21
ENSG00000187210	ENST00000442371	damaging_missense	0	0	0	21
ENSG00000187210	ENST00000442371	other_missense	2	10	2	3477
ENSG00000187210	ENST00000442371	pLoF	0	0	0	54
ENSG00000187210	ENST00000442371	pLoF_damaging_missense	0	0	0	75
ENSG00000187210	ENST00000442371	synonymous	2	7	3	2532
ENSG00000187223	ENST00000368784	damaging_missense	0	0	0	27
ENSG00000187223	ENST00000368784	other_missense	0	0	8	853
ENSG00000187223	ENST00000368784	pLoF_damaging_missense	0	0	0	27
ENSG00000187223	ENST00000368784	synonymous	1	0	1	875
ENSG00000187231	ENST00000428443	damaging_missense	0	0	0	2
ENSG00000187231	ENST00000428443	other_missense	1	0	0	617
ENSG00000187231	ENST00000428443	pLoF	0	0	0	12
ENSG00000187231	ENST00000428443	pLoF_damaging_missense	0	0	0	14
ENSG00000187231	ENST00000428443	synonymous	1	2	0	1195
ENSG00000187239	ENST00000446176	damaging_missense	0	0	0	19
ENSG00000187239	ENST00000446176	other_missense	4	2	0	2408
ENSG00000187239	ENST00000446176	pLoF	0	0	0	4
ENSG00000187239	ENST00000446176	pLoF_damaging_missense	0	0	0	23
ENSG00000187239	ENST00000446176	synonymous	1	0	0	876
ENSG00000187240	ENST00000650373	damaging_missense	0	0	0	606
ENSG00000187240	ENST00000650373	other_missense	543	39	270	18556
ENSG00000187240	ENST00000650373	pLoF	0	0	39	330
ENSG00000187240	ENST00000650373	pLoF_damaging_missense	0	0	39	936
ENSG00000187240	ENST00000650373	synonymous	61	15	19	7274
ENSG00000187242	ENST00000647992	damaging_missense	15	4	16	2835
ENSG00000187242	ENST00000647992	other_missense	2	0	0	1091
ENSG00000187242	ENST00000647992	pLoF	0	0	2	64
ENSG00000187242	ENST00000647992	pLoF_damaging_missense	15	4	18	2899
ENSG00000187242	ENST00000647992	synonymous	1	1	17	1081
ENSG00000187244	ENST00000270233	damaging_missense	0	0	0	5
ENSG00000187244	ENST00000270233	other_missense	75	9	23	6992
ENSG00000187244	ENST00000270233	pLoF	0	0	0	112
ENSG00000187244	ENST00000270233	pLoF_damaging_missense	0	0	0	117
ENSG00000187244	ENST00000270233	synonymous	6	3	5	2964
ENSG00000187257	ENST00000334955	damaging_missense	0	0	0	14
ENSG00000187257	ENST00000334955	other_missense	1	0	2	1000
ENSG00000187257	ENST00000334955	pLoF	0	0	0	3
ENSG00000187257	ENST00000334955	pLoF_damaging_missense	0	0	0	17
ENSG00000187257	ENST00000334955	synonymous	1	0	0	856
ENSG00000187258	ENST00000381539	damaging_missense	0	0	0	143
ENSG00000187258	ENST00000381539	other_missense	1	0	1	895
ENSG00000187258	ENST00000381539	pLoF	0	0	0	186
ENSG00000187258	ENST00000381539	pLoF_damaging_missense	0	0	0	329
ENSG00000187258	ENST00000381539	synonymous	0	0	0	618
ENSG00000187260	ENST00000469830	damaging_missense	1	0	0	308
ENSG00000187260	ENST00000469830	other_missense	45	8	45	6764
ENSG00000187260	ENST00000469830	pLoF	0	0	0	86
ENSG00000187260	ENST00000469830	pLoF_damaging_missense	1	0	0	394
ENSG00000187260	ENST00000469830	synonymous	46	211	5	13210
ENSG00000187266	ENST00000222139	damaging_missense	0	0	0	169
ENSG00000187266	ENST00000222139	other_missense	70	24	11	8154
ENSG00000187266	ENST00000222139	pLoF	0	0	0	120
ENSG00000187266	ENST00000222139	pLoF_damaging_missense	0	0	0	289
ENSG00000187266	ENST00000222139	synonymous	4	0	2	1582
ENSG00000187272	ENST00000254072	other_missense	6	6	17	2466
ENSG00000187272	ENST00000254072	pLoF	0	0	0	13
ENSG00000187272	ENST00000254072	pLoF_damaging_missense	0	0	0	13
ENSG00000187272	ENST00000254072	synonymous	0	1	0	466
ENSG00000187288	ENST00000383817	damaging_missense	0	0	0	43
ENSG00000187288	ENST00000383817	other_missense	12	6	8	2963
ENSG00000187288	ENST00000383817	pLoF	0	0	0	49
ENSG00000187288	ENST00000383817	pLoF_damaging_missense	0	0	0	92
ENSG00000187288	ENST00000383817	synonymous	1	0	99	316
ENSG00000187323	ENST00000442544	damaging_missense	0	7	0	1953
ENSG00000187323	ENST00000442544	other_missense	234	172007	65	4247
ENSG00000187323	ENST00000442544	pLoF	0	0	0	22
ENSG00000187323	ENST00000442544	pLoF_damaging_missense	0	7	2	1971
ENSG00000187323	ENST00000442544	synonymous	17	5	33	3681
ENSG00000187372	ENST00000341948	damaging_missense	1	0	0	354
ENSG00000187372	ENST00000341948	other_missense	52	6	164	6544
ENSG00000187372	ENST00000341948	pLoF_damaging_missense	1	0	0	354
ENSG00000187372	ENST00000341948	synonymous	55	7	1153	4781
ENSG00000187391	ENST00000354212	damaging_missense	0	0	0	131
ENSG00000187391	ENST00000354212	other_missense	28	5	89	5535
ENSG00000187391	ENST00000354212	pLoF	0	0	0	14
ENSG00000187391	ENST00000354212	pLoF_damaging_missense	0	0	0	145
ENSG00000187391	ENST00000354212	synonymous	22	12	31	4965
ENSG00000187398	ENST00000336930	other_missense	1	0	0	708
ENSG00000187398	ENST00000336930	pLoF	0	0	0	63
ENSG00000187398	ENST00000336930	pLoF_damaging_missense	0	0	0	63
ENSG00000187398	ENST00000336930	synonymous	1	0	0	637
ENSG00000187416	ENST00000424859	damaging_missense	0	1	0	23
ENSG00000187416	ENST00000424859	other_missense	0	0	1	449
ENSG00000187416	ENST00000424859	pLoF	0	0	0	13
ENSG00000187416	ENST00000424859	pLoF_damaging_missense	0	1	0	36
ENSG00000187416	ENST00000424859	synonymous	0	0	0	459
ENSG00000187446	ENST00000334660	damaging_missense	0	0	0	7
ENSG00000187446	ENST00000334660	other_missense	0	0	0	94
ENSG00000187446	ENST00000334660	pLoF	0	0	0	5
ENSG00000187446	ENST00000334660	pLoF_damaging_missense	0	0	0	12
ENSG00000187446	ENST00000334660	synonymous	0	0	0	349
ENSG00000187474	ENST00000339223	other_missense	0	1	29	919
ENSG00000187474	ENST00000339223	synonymous	0	0	0	152
ENSG00000187475	ENST00000338379	damaging_missense	0	0	0	109
ENSG00000187475	ENST00000338379	other_missense	10	3	125	2495
ENSG00000187475	ENST00000338379	pLoF	0	0	0	1
ENSG00000187475	ENST00000338379	pLoF_damaging_missense	0	0	0	110
ENSG00000187475	ENST00000338379	synonymous	2	1	0	961
ENSG00000187479	ENST00000617612	other_missense	0	0	0	114
ENSG00000187479	ENST00000617612	synonymous	1	2	0	1464
ENSG00000187486	ENST00000339994	damaging_missense	0	0	0	202
ENSG00000187486	ENST00000339994	other_missense	2	1	1	1254
ENSG00000187486	ENST00000339994	pLoF	0	0	0	3
ENSG00000187486	ENST00000339994	pLoF_damaging_missense	0	0	0	205
ENSG00000187486	ENST00000339994	synonymous	0	0	0	439
ENSG00000187492	ENST00000412678	damaging_missense	0	0	0	56
ENSG00000187492	ENST00000412678	other_missense	16	0	14	2460
ENSG00000187492	ENST00000412678	pLoF	0	0	0	607
ENSG00000187492	ENST00000412678	pLoF_damaging_missense	0	0	0	663
ENSG00000187492	ENST00000412678	synonymous	4	1	2	1554
ENSG00000187498	ENST00000375820	damaging_missense	2	4	7	2492
ENSG00000187498	ENST00000375820	other_missense	5	2	17	2469
ENSG00000187498	ENST00000375820	pLoF	0	0	0	9
ENSG00000187498	ENST00000375820	pLoF_damaging_missense	2	4	7	2501
ENSG00000187498	ENST00000375820	synonymous	77	7	19	7576
ENSG00000187510	ENST00000638590	damaging_missense	0	0	0	56
ENSG00000187510	ENST00000638590	other_missense	0	0	4	888
ENSG00000187510	ENST00000638590	pLoF	0	0	0	175
ENSG00000187510	ENST00000638590	pLoF_damaging_missense	0	0	0	231
ENSG00000187510	ENST00000638590	synonymous	0	0	0	171
ENSG00000187513	ENST00000342280	damaging_missense	0	0	0	511
ENSG00000187513	ENST00000342280	other_missense	0	0	0	614
ENSG00000187513	ENST00000342280	pLoF	0	0	0	5
ENSG00000187513	ENST00000342280	pLoF_damaging_missense	0	0	0	516
ENSG00000187513	ENST00000342280	synonymous	0	0	28	338
ENSG00000187514	ENST00000341369	other_missense	0	0	4	173
ENSG00000187514	ENST00000341369	synonymous	0	0	0	235
ENSG00000187522	ENST00000378372	damaging_missense	0	0	0	10
ENSG00000187522	ENST00000378372	other_missense	1	0	0	343
ENSG00000187522	ENST00000378372	pLoF	0	0	0	19
ENSG00000187522	ENST00000378372	pLoF_damaging_missense	0	0	0	29
ENSG00000187522	ENST00000378372	synonymous	6	4	0	2966
ENSG00000187527	ENST00000342358	damaging_missense	4	7	0	2091
ENSG00000187527	ENST00000342358	other_missense	101	42	51	9433
ENSG00000187527	ENST00000342358	pLoF	1	6	1	2028
ENSG00000187527	ENST00000342358	pLoF_damaging_missense	15	13	1	4099
ENSG00000187527	ENST00000342358	synonymous	0	5	0	2113
ENSG00000187531	ENST00000328666	damaging_missense	0	0	0	24
ENSG00000187531	ENST00000328666	other_missense	2	3	0	1752
ENSG00000187531	ENST00000328666	pLoF	0	0	1	36
ENSG00000187531	ENST00000328666	pLoF_damaging_missense	0	0	1	60
ENSG00000187531	ENST00000328666	synonymous	0	176573	0	14
ENSG00000187533	ENST00000344526	other_missense	0	0	21	325
ENSG00000187533	ENST00000344526	pLoF	0	0	0	33
ENSG00000187533	ENST00000344526	pLoF_damaging_missense	0	0	0	33
ENSG00000187533	ENST00000344526	synonymous	0	0	0	205
ENSG00000187535	ENST00000426508	damaging_missense	0	0	0	174
ENSG00000187535	ENST00000426508	other_missense	133	9	129	9551
ENSG00000187535	ENST00000426508	pLoF	0	0	0	364
ENSG00000187535	ENST00000426508	pLoF_damaging_missense	0	0	0	538
ENSG00000187535	ENST00000426508	synonymous	95	18	1439	6654
ENSG00000187537	ENST00000547848	other_missense	0	4	0	296
ENSG00000187537	ENST00000547848	pLoF	0	0	0	6
ENSG00000187537	ENST00000547848	pLoF_damaging_missense	0	0	0	6
ENSG00000187537	ENST00000547848	synonymous	0	1	0	200
ENSG00000187545	ENST00000235347	other_missense	7	5	129	1975
ENSG00000187545	ENST00000235347	pLoF	0	0	0	31
ENSG00000187545	ENST00000235347	pLoF_damaging_missense	0	0	0	31
ENSG00000187545	ENST00000235347	synonymous	1	1	0	378
ENSG00000187546	ENST00000342526	damaging_missense	0	0	0	75
ENSG00000187546	ENST00000342526	other_missense	14	2	50	2072
ENSG00000187546	ENST00000342526	pLoF	3	8	0	2270
ENSG00000187546	ENST00000342526	pLoF_damaging_missense	3	8	0	2345
ENSG00000187546	ENST00000342526	synonymous	0	0	0	482
ENSG00000187550	ENST00000413299	damaging_missense	0	0	0	132
ENSG00000187550	ENST00000413299	other_missense	0	172005	32	4513
ENSG00000187550	ENST00000413299	pLoF	0	0	0	123
ENSG00000187550	ENST00000413299	pLoF_damaging_missense	0	0	0	255
ENSG00000187550	ENST00000413299	synonymous	22	6	22	4934
ENSG00000187553	ENST00000285949	damaging_missense	2	0	0	933
ENSG00000187553	ENST00000285949	other_missense	8	1	0	1509
ENSG00000187553	ENST00000285949	pLoF	0	3	0	1081
ENSG00000187553	ENST00000285949	pLoF_damaging_missense	5	3	15	1978
ENSG00000187553	ENST00000285949	synonymous	10	4	0	3328
ENSG00000187554	ENST00000642603	damaging_missense	0	0	0	206
ENSG00000187554	ENST00000642603	other_missense	50	12	94	6093
ENSG00000187554	ENST00000642603	pLoF_damaging_missense	0	0	0	206
ENSG00000187554	ENST00000642603	synonymous	6	20	2	3990
ENSG00000187555	ENST00000344836	other_missense	0	2	0	594
ENSG00000187555	ENST00000344836	pLoF	0	0	0	3
ENSG00000187555	ENST00000344836	pLoF_damaging_missense	0	0	0	3
ENSG00000187555	ENST00000344836	synonymous	18	5	0	3955
ENSG00000187556	ENST00000339133	damaging_missense	0	0	0	2
ENSG00000187556	ENST00000339133	other_missense	0	0	0	967
ENSG00000187556	ENST00000339133	pLoF	0	0	0	4
ENSG00000187556	ENST00000339133	pLoF_damaging_missense	0	0	0	6
ENSG00000187556	ENST00000339133	synonymous	0	0	0	153
ENSG00000187559	ENST00000342833	damaging_missense	0	0	0	14
ENSG00000187559	ENST00000342833	other_missense	20	159	12	10266
ENSG00000187559	ENST00000342833	pLoF_damaging_missense	0	0	0	14
ENSG00000187559	ENST00000342833	synonymous	0	10	0	1705
ENSG00000187566	ENST00000340650	damaging_missense	0	0	0	129
ENSG00000187566	ENST00000340650	other_missense	0	2	5	1304
ENSG00000187566	ENST00000340650	pLoF	0	0	0	32
ENSG00000187566	ENST00000340650	pLoF_damaging_missense	0	0	0	161
ENSG00000187566	ENST00000340650	synonymous	0	0	0	335
ENSG00000187569	ENST00000345088	damaging_missense	0	0	0	5
ENSG00000187569	ENST00000345088	other_missense	0	0	0	344
ENSG00000187569	ENST00000345088	pLoF	0	0	0	3
ENSG00000187569	ENST00000345088	pLoF_damaging_missense	0	0	0	8
ENSG00000187569	ENST00000345088	synonymous	0	0	0	164
ENSG00000187581	ENST00000342144	other_missense	1	5	2	1653
ENSG00000187581	ENST00000342144	pLoF	0	0	0	82
ENSG00000187581	ENST00000342144	pLoF_damaging_missense	0	0	0	82
ENSG00000187581	ENST00000342144	synonymous	1	5	0	1929
ENSG00000187583	ENST00000379410	damaging_missense	0	0	0	3
ENSG00000187583	ENST00000379410	other_missense	65	15	1613	5581
ENSG00000187583	ENST00000379410	pLoF	0	0	0	139
ENSG00000187583	ENST00000379410	pLoF_damaging_missense	0	0	0	142
ENSG00000187583	ENST00000379410	synonymous	100	71	311	10292
ENSG00000187595	ENST00000618554	damaging_missense	0	0	0	51
ENSG00000187595	ENST00000618554	other_missense	60	24	92	7491
ENSG00000187595	ENST00000618554	pLoF	0	0	0	53
ENSG00000187595	ENST00000618554	pLoF_damaging_missense	0	0	0	104
ENSG00000187595	ENST00000618554	synonymous	8	2	9	3009
ENSG00000187605	ENST00000409262	other_missense	47	3	129	5921
ENSG00000187605	ENST00000409262	pLoF	0	0	6	1
ENSG00000187605	ENST00000409262	pLoF_damaging_missense	0	0	6	1
ENSG00000187605	ENST00000409262	synonymous	82	11	151	7138
ENSG00000187607	ENST00000464847	damaging_missense	0	0	0	23
ENSG00000187607	ENST00000464847	other_missense	10	2	0	2579
ENSG00000187607	ENST00000464847	pLoF	0	0	0	27
ENSG00000187607	ENST00000464847	pLoF_damaging_missense	0	0	0	50
ENSG00000187607	ENST00000464847	synonymous	2	0	0	944
ENSG00000187608	ENST00000379389	damaging_missense	0	0	0	43
ENSG00000187608	ENST00000379389	other_missense	1	0	2	559
ENSG00000187608	ENST00000379389	pLoF_damaging_missense	0	0	0	43
ENSG00000187608	ENST00000379389	synonymous	224	161332	126	14582
ENSG00000187609	ENST00000340951	damaging_missense	0	0	0	208
ENSG00000187609	ENST00000340951	other_missense	289	17	1556	12896
ENSG00000187609	ENST00000340951	pLoF	0	1	0	410
ENSG00000187609	ENST00000340951	pLoF_damaging_missense	0	1	0	618
ENSG00000187609	ENST00000340951	synonymous	67	17	35	6925
ENSG00000187612	ENST00000344514	damaging_missense	0	0	0	86
ENSG00000187612	ENST00000344514	other_missense	1	0	2	566
ENSG00000187612	ENST00000344514	pLoF_damaging_missense	0	0	0	86
ENSG00000187612	ENST00000344514	synonymous	0	0	0	145
ENSG00000187616	ENST00000339996	damaging_missense	0	0	0	4
ENSG00000187616	ENST00000339996	other_missense	0	0	0	1321
ENSG00000187616	ENST00000339996	pLoF	0	0	0	29
ENSG00000187616	ENST00000339996	pLoF_damaging_missense	0	0	0	33
ENSG00000187616	ENST00000339996	synonymous	5	10	0	3244
ENSG00000187624	ENST00000360127	damaging_missense	0	0	0	6
ENSG00000187624	ENST00000360127	other_missense	3	0	27	1513
ENSG00000187624	ENST00000360127	pLoF	0	0	0	376
ENSG00000187624	ENST00000360127	pLoF_damaging_missense	0	0	0	382
ENSG00000187624	ENST00000360127	synonymous	4	2	20	2369
ENSG00000187626	ENST00000377294	damaging_missense	0	0	0	21
ENSG00000187626	ENST00000377294	other_missense	7	6	3	2853
ENSG00000187626	ENST00000377294	pLoF	0	0	0	105
ENSG00000187626	ENST00000377294	pLoF_damaging_missense	0	0	0	126
ENSG00000187626	ENST00000377294	synonymous	3	1	175	1245
ENSG00000187627	ENST00000559485	other_missense	4	8	0	2686
ENSG00000187627	ENST00000559485	synonymous	0	0	0	47
ENSG00000187630	ENST00000335125	damaging_missense	3	1	0	682
ENSG00000187630	ENST00000335125	other_missense	369	526	166	19825
ENSG00000187630	ENST00000335125	pLoF	0	0	0	26
ENSG00000187630	ENST00000335125	pLoF_damaging_missense	3	1	0	708
ENSG00000187630	ENST00000335125	synonymous	1	0	1	322
ENSG00000187634	ENST00000342066	damaging_missense	0	0	0	50
ENSG00000187634	ENST00000342066	other_missense	3	176556	0	24
ENSG00000187634	ENST00000342066	pLoF	0	0	0	92
ENSG00000187634	ENST00000342066	pLoF_damaging_missense	0	0	0	142
ENSG00000187634	ENST00000342066	synonymous	49	2	35	5593
ENSG00000187642	ENST00000433179	damaging_missense	0	0	0	8
ENSG00000187642	ENST00000433179	other_missense	798	167250	153	8283
ENSG00000187642	ENST00000433179	pLoF	0	0	0	175
ENSG00000187642	ENST00000433179	pLoF_damaging_missense	0	0	0	183
ENSG00000187642	ENST00000433179	synonymous	33	167074	343	9013
ENSG00000187650	ENST00000339485	damaging_missense	0	1	0	62
ENSG00000187650	ENST00000339485	other_missense	3	2	3	2069
ENSG00000187650	ENST00000339485	pLoF_damaging_missense	0	1	0	62
ENSG00000187650	ENST00000339485	synonymous	0	0	0	90
ENSG00000187658	ENST00000409999	other_missense	2	1	1	608
ENSG00000187658	ENST00000409999	pLoF	1	0	0	869
ENSG00000187658	ENST00000409999	pLoF_damaging_missense	1	0	0	869
ENSG00000187658	ENST00000409999	synonymous	0	0	0	129
ENSG00000187664	ENST00000291481	damaging_missense	0	0	0	15
ENSG00000187664	ENST00000291481	other_missense	1	0	4	763
ENSG00000187664	ENST00000291481	pLoF	0	0	0	6
ENSG00000187664	ENST00000291481	pLoF_damaging_missense	0	0	0	21
ENSG00000187664	ENST00000291481	synonymous	0	0	0	492
ENSG00000187672	ENST00000288221	damaging_missense	0	0	0	5
ENSG00000187672	ENST00000288221	other_missense	9	4	4	3165
ENSG00000187672	ENST00000288221	pLoF	0	0	1	7
ENSG00000187672	ENST00000288221	pLoF_damaging_missense	0	0	1	12
ENSG00000187672	ENST00000288221	synonymous	8	1	63	2162
ENSG00000187676	ENST00000343307	damaging_missense	0	0	0	114
ENSG00000187676	ENST00000343307	other_missense	141	143	7	12897
ENSG00000187676	ENST00000343307	pLoF	0	0	0	59
ENSG00000187676	ENST00000343307	pLoF_damaging_missense	0	0	0	173
ENSG00000187676	ENST00000343307	synonymous	4	3	11	1918
ENSG00000187678	ENST00000344120	damaging_missense	0	0	0	40
ENSG00000187678	ENST00000344120	other_missense	37	11	1	5738
ENSG00000187678	ENST00000344120	pLoF	0	0	0	6
ENSG00000187678	ENST00000344120	pLoF_damaging_missense	0	0	0	46
ENSG00000187678	ENST00000344120	synonymous	0	0	4	952
ENSG00000187688	ENST00000338560	damaging_missense	0	0	0	259
ENSG00000187688	ENST00000338560	other_missense	4	0	0	1789
ENSG00000187688	ENST00000338560	pLoF	0	0	0	179
ENSG00000187688	ENST00000338560	pLoF_damaging_missense	1	0	0	436
ENSG00000187688	ENST00000338560	synonymous	1	0	0	940
ENSG00000187689	ENST00000339336	other_missense	2	3	24	1617
ENSG00000187689	ENST00000339336	pLoF	0	0	0	37
ENSG00000187689	ENST00000339336	pLoF_damaging_missense	0	0	0	37
ENSG00000187689	ENST00000339336	synonymous	0	0	0	378
ENSG00000187699	ENST00000340623	damaging_missense	0	0	0	12
ENSG00000187699	ENST00000340623	other_missense	0	0	0	218
ENSG00000187699	ENST00000340623	pLoF	0	0	0	6
ENSG00000187699	ENST00000340623	pLoF_damaging_missense	0	0	0	18
ENSG00000187699	ENST00000340623	synonymous	0	0	0	29
ENSG00000187701	ENST00000641652	damaging_missense	0	0	0	230
ENSG00000187701	ENST00000641652	other_missense	0	176366	2	216
ENSG00000187701	ENST00000641652	pLoF_damaging_missense	0	0	0	230
ENSG00000187701	ENST00000641652	synonymous	0	0	0	263
ENSG00000187713	ENST00000343666	other_missense	0	0	0	251
ENSG00000187713	ENST00000343666	synonymous	0	2	0	1246
ENSG00000187714	ENST00000374115	damaging_missense	0	0	7	143
ENSG00000187714	ENST00000374115	other_missense	0	0	3	771
ENSG00000187714	ENST00000374115	pLoF	0	0	0	14
ENSG00000187714	ENST00000374115	pLoF_damaging_missense	0	0	7	157
ENSG00000187714	ENST00000374115	synonymous	0	1	0	849
ENSG00000187715	ENST00000405109	damaging_missense	0	0	0	314
ENSG00000187715	ENST00000405109	other_missense	2	4	1	1632
ENSG00000187715	ENST00000405109	pLoF	0	0	0	210
ENSG00000187715	ENST00000405109	pLoF_damaging_missense	0	0	0	524
ENSG00000187715	ENST00000405109	synonymous	1	1	0	1280
ENSG00000187720	ENST00000355327	damaging_missense	0	0	3	71
ENSG00000187720	ENST00000355327	other_missense	87	21	36	8155
ENSG00000187720	ENST00000355327	pLoF	0	0	0	17
ENSG00000187720	ENST00000355327	pLoF_damaging_missense	0	0	3	88
ENSG00000187720	ENST00000355327	synonymous	5	2	10	2475
ENSG00000187726	ENST00000339764	damaging_missense	0	2	15	1018
ENSG00000187726	ENST00000339764	other_missense	5	7	0	2434
ENSG00000187726	ENST00000339764	pLoF	0	0	0	22
ENSG00000187726	ENST00000339764	pLoF_damaging_missense	0	2	15	1040
ENSG00000187726	ENST00000339764	synonymous	0	0	0	409
ENSG00000187730	ENST00000378585	damaging_missense	0	0	0	101
ENSG00000187730	ENST00000378585	other_missense	29	95	2	9479
ENSG00000187730	ENST00000378585	pLoF	0	0	0	17
ENSG00000187730	ENST00000378585	pLoF_damaging_missense	0	0	0	118
ENSG00000187730	ENST00000378585	synonymous	86	134	1073	11464
ENSG00000187733	ENST00000370079	other_missense	0	0	0	94
ENSG00000187733	ENST00000370079	synonymous	0	0	0	81
ENSG00000187735	ENST00000521604	damaging_missense	0	0	0	22
ENSG00000187735	ENST00000521604	other_missense	5	5	0	2174
ENSG00000187735	ENST00000521604	pLoF	0	0	0	4
ENSG00000187735	ENST00000521604	pLoF_damaging_missense	0	0	0	26
ENSG00000187735	ENST00000521604	synonymous	0	1	0	127
ENSG00000187736	ENST00000356853	damaging_missense	0	0	0	19
ENSG00000187736	ENST00000356853	other_missense	1	0	28	784
ENSG00000187736	ENST00000356853	pLoF	0	0	0	10
ENSG00000187736	ENST00000356853	pLoF_damaging_missense	0	0	0	29
ENSG00000187736	ENST00000356853	synonymous	0	1	0	328
ENSG00000187741	ENST00000389301	damaging_missense	4	2	0	1738
ENSG00000187741	ENST00000389301	other_missense	75	8	107	7055
ENSG00000187741	ENST00000389301	pLoF	0	0	0	284
ENSG00000187741	ENST00000389301	pLoF_damaging_missense	5	2	1	2018
ENSG00000187741	ENST00000389301	synonymous	31	5	15	4813
ENSG00000187742	ENST00000375807	damaging_missense	0	0	0	74
ENSG00000187742	ENST00000375807	other_missense	0	1	21	1719
ENSG00000187742	ENST00000375807	pLoF	0	0	0	105
ENSG00000187742	ENST00000375807	pLoF_damaging_missense	0	0	0	179
ENSG00000187742	ENST00000375807	synonymous	3	4	0	1541
ENSG00000187747	ENST00000345043	damaging_missense	0	0	0	22
ENSG00000187747	ENST00000345043	other_missense	0	1	1	611
ENSG00000187747	ENST00000345043	pLoF_damaging_missense	0	0	0	22
ENSG00000187747	ENST00000345043	synonymous	0	0	1	212
ENSG00000187753	ENST00000339137	other_missense	0	0	0	450
ENSG00000187753	ENST00000339137	synonymous	0	0	0	71
ENSG00000187758	ENST00000209668	damaging_missense	0	0	0	14
ENSG00000187758	ENST00000209668	other_missense	0	0	16	549
ENSG00000187758	ENST00000209668	pLoF	0	0	0	231
ENSG00000187758	ENST00000209668	pLoF_damaging_missense	0	0	0	245
ENSG00000187758	ENST00000209668	synonymous	0	0	0	159
ENSG00000187764	ENST00000450295	damaging_missense	0	0	0	42
ENSG00000187764	ENST00000450295	other_missense	22	1	12	3898
ENSG00000187764	ENST00000450295	pLoF	0	0	0	2
ENSG00000187764	ENST00000450295	pLoF_damaging_missense	0	0	0	44
ENSG00000187764	ENST00000450295	synonymous	11	2	0	2717
ENSG00000187766	ENST00000334662	damaging_missense	0	0	0	321
ENSG00000187766	ENST00000334662	other_missense	57	159612	89	16397
ENSG00000187766	ENST00000334662	pLoF	0	0	0	8
ENSG00000187766	ENST00000334662	pLoF_damaging_missense	0	0	0	329
ENSG00000187766	ENST00000334662	synonymous	0	0	8	551
ENSG00000187772	ENST00000345080	other_missense	2	9	0	2430
ENSG00000187772	ENST00000345080	synonymous	0	0	0	282
ENSG00000187773	ENST00000343998	damaging_missense	0	0	0	65
ENSG00000187773	ENST00000343998	other_missense	0	176580	0	7
ENSG00000187773	ENST00000343998	pLoF	0	0	0	108
ENSG00000187773	ENST00000343998	pLoF_damaging_missense	0	0	0	173
ENSG00000187773	ENST00000343998	synonymous	4	0	0	1880
ENSG00000187775	ENST00000389840	damaging_missense	1	1	0	1666
ENSG00000187775	ENST00000389840	other_missense	4	176583	0	0
ENSG00000187775	ENST00000389840	pLoF	0	0	6	738
ENSG00000187775	ENST00000389840	pLoF_damaging_missense	4	1	13	2384
ENSG00000187775	ENST00000389840	synonymous	585	163857	618	11305
ENSG00000187778	ENST00000357123	damaging_missense	0	0	0	66
ENSG00000187778	ENST00000357123	other_missense	0	1	0	796
ENSG00000187778	ENST00000357123	pLoF	0	0	0	15
ENSG00000187778	ENST00000357123	pLoF_damaging_missense	0	0	0	81
ENSG00000187778	ENST00000357123	synonymous	0	0	0	241
ENSG00000187783	ENST00000389583	other_missense	0	0	0	579
ENSG00000187783	ENST00000389583	pLoF	0	0	0	23
ENSG00000187783	ENST00000389583	pLoF_damaging_missense	0	0	0	23
ENSG00000187783	ENST00000389583	synonymous	1	1	0	1414
ENSG00000187790	ENST00000267430	damaging_missense	0	0	0	333
ENSG00000187790	ENST00000267430	other_missense	371	197	295	18025
ENSG00000187790	ENST00000267430	pLoF	1	0	0	793
ENSG00000187790	ENST00000267430	pLoF_damaging_missense	1	0	0	1126
ENSG00000187790	ENST00000267430	synonymous	5	2	30	1697
ENSG00000187792	ENST00000341976	damaging_missense	0	0	0	45
ENSG00000187792	ENST00000341976	other_missense	9	9	6	3248
ENSG00000187792	ENST00000341976	pLoF	0	0	0	55
ENSG00000187792	ENST00000341976	pLoF_damaging_missense	0	0	0	100
ENSG00000187792	ENST00000341976	synonymous	1	2	66	2012
ENSG00000187796	ENST00000371732	damaging_missense	0	0	0	2
ENSG00000187796	ENST00000371732	other_missense	14	3	13	3208
ENSG00000187796	ENST00000371732	pLoF	0	6	0	1983
ENSG00000187796	ENST00000371732	pLoF_damaging_missense	0	6	0	1985
ENSG00000187796	ENST00000371732	synonymous	9	5	7	3093
ENSG00000187800	ENST00000338302	damaging_missense	0	1	0	289
ENSG00000187800	ENST00000338302	other_missense	0	176575	0	12
ENSG00000187800	ENST00000338302	pLoF	0	0	0	108
ENSG00000187800	ENST00000338302	pLoF_damaging_missense	0	1	0	397
ENSG00000187800	ENST00000338302	synonymous	2	0	1	1260
ENSG00000187801	ENST00000411995	damaging_missense	0	0	3	245
ENSG00000187801	ENST00000411995	other_missense	113	24	0	10278
ENSG00000187801	ENST00000411995	pLoF	0	0	0	34
ENSG00000187801	ENST00000411995	pLoF_damaging_missense	0	0	3	279
ENSG00000187801	ENST00000411995	synonymous	0	0	0	388
ENSG00000187806	ENST00000341689	damaging_missense	0	0	0	5
ENSG00000187806	ENST00000341689	other_missense	16	11	0	4566
ENSG00000187806	ENST00000341689	pLoF	0	0	0	15
ENSG00000187806	ENST00000341689	pLoF_damaging_missense	0	0	0	20
ENSG00000187806	ENST00000341689	synonymous	0	0	2	513
ENSG00000187815	ENST00000372706	damaging_missense	0	0	0	15
ENSG00000187815	ENST00000372706	other_missense	11	2	0	3028
ENSG00000187815	ENST00000372706	pLoF	0	0	0	436
ENSG00000187815	ENST00000372706	pLoF_damaging_missense	1	0	0	449
ENSG00000187815	ENST00000372706	synonymous	24	16	1	4735
ENSG00000187821	ENST00000515777	damaging_missense	0	0	0	16
ENSG00000187821	ENST00000515777	other_missense	2	0	0	871
ENSG00000187821	ENST00000515777	pLoF	0	0	0	11
ENSG00000187821	ENST00000515777	pLoF_damaging_missense	0	0	0	27
ENSG00000187821	ENST00000515777	synonymous	0	0	0	142
ENSG00000187824	ENST00000341871	damaging_missense	0	0	0	7
ENSG00000187824	ENST00000341871	other_missense	0	0	7	198
ENSG00000187824	ENST00000341871	pLoF	0	0	0	70
ENSG00000187824	ENST00000341871	pLoF_damaging_missense	0	0	0	77
ENSG00000187824	ENST00000341871	synonymous	5	5	1	1890
ENSG00000187833	ENST00000409561	damaging_missense	0	0	0	28
ENSG00000187833	ENST00000409561	other_missense	17	9	22	3920
ENSG00000187833	ENST00000409561	pLoF	0	0	0	49
ENSG00000187833	ENST00000409561	pLoF_damaging_missense	0	0	0	77
ENSG00000187833	ENST00000409561	synonymous	0	0	1	852
ENSG00000187837	ENST00000343677	damaging_missense	0	0	0	3
ENSG00000187837	ENST00000343677	other_missense	73	102	102	10731
ENSG00000187837	ENST00000343677	pLoF	0	0	0	8
ENSG00000187837	ENST00000343677	pLoF_damaging_missense	0	0	0	11
ENSG00000187837	ENST00000343677	synonymous	8	10	1	2967
ENSG00000187838	ENST00000535512	damaging_missense	0	0	0	34
ENSG00000187838	ENST00000535512	other_missense	1	0	0	504
ENSG00000187838	ENST00000535512	pLoF	0	0	0	27
ENSG00000187838	ENST00000535512	pLoF_damaging_missense	0	0	0	61
ENSG00000187838	ENST00000535512	synonymous	2	4	0	2081
ENSG00000187840	ENST00000338825	damaging_missense	0	0	0	38
ENSG00000187840	ENST00000338825	other_missense	0	0	0	160
ENSG00000187840	ENST00000338825	pLoF	0	0	0	1
ENSG00000187840	ENST00000338825	pLoF_damaging_missense	0	0	0	39
ENSG00000187840	ENST00000338825	synonymous	0	0	0	21
ENSG00000187848	ENST00000343948	damaging_missense	0	0	0	97
ENSG00000187848	ENST00000343948	other_missense	11	5	14	2836
ENSG00000187848	ENST00000343948	pLoF	0	0	0	201
ENSG00000187848	ENST00000343948	pLoF_damaging_missense	0	0	0	298
ENSG00000187848	ENST00000343948	synonymous	4	0	2	953
ENSG00000187855	ENST00000342331	damaging_missense	0	1	0	193
ENSG00000187855	ENST00000342331	other_missense	0	0	2	407
ENSG00000187855	ENST00000342331	pLoF	0	0	0	3
ENSG00000187855	ENST00000342331	pLoF_damaging_missense	0	1	0	196
ENSG00000187855	ENST00000342331	synonymous	2	18	0	2790
ENSG00000187857	ENST00000641576	damaging_missense	0	0	0	117
ENSG00000187857	ENST00000641576	other_missense	0	0	2	701
ENSG00000187857	ENST00000641576	pLoF_damaging_missense	0	0	0	117
ENSG00000187857	ENST00000641576	synonymous	0	0	0	120
ENSG00000187860	ENST00000405659	damaging_missense	0	0	0	95
ENSG00000187860	ENST00000405659	other_missense	42	1	52	5708
ENSG00000187860	ENST00000405659	pLoF	1	0	0	336
ENSG00000187860	ENST00000405659	pLoF_damaging_missense	1	0	0	431
ENSG00000187860	ENST00000405659	synonymous	7	7	9	3156
ENSG00000187862	ENST00000368236	damaging_missense	0	0	0	329
ENSG00000187862	ENST00000368236	other_missense	17	9	41	3426
ENSG00000187862	ENST00000368236	pLoF	1	133	2	9147
ENSG00000187862	ENST00000368236	pLoF_damaging_missense	11	133	2	9456
ENSG00000187862	ENST00000368236	synonymous	5	166742	33	9661
ENSG00000187866	ENST00000394264	other_missense	0	0	0	337
ENSG00000187866	ENST00000394264	synonymous	0	1	0	630
ENSG00000187867	ENST00000340790	damaging_missense	0	0	0	9
ENSG00000187867	ENST00000340790	other_missense	66	58	1223	8034
ENSG00000187867	ENST00000340790	pLoF	0	0	0	7
ENSG00000187867	ENST00000340790	pLoF_damaging_missense	0	0	0	16
ENSG00000187867	ENST00000340790	synonymous	4	6	8	3152
ENSG00000187871	ENST00000340465	damaging_missense	0	0	0	23
ENSG00000187871	ENST00000340465	other_missense	4	4	2	1991
ENSG00000187871	ENST00000340465	pLoF	0	0	0	463
ENSG00000187871	ENST00000340465	pLoF_damaging_missense	0	0	0	486
ENSG00000187871	ENST00000340465	synonymous	1	2	0	1078
ENSG00000187889	ENST00000343433	damaging_missense	0	0	0	18
ENSG00000187889	ENST00000343433	other_missense	63	19	239	7384
ENSG00000187889	ENST00000343433	pLoF	0	2	0	1102
ENSG00000187889	ENST00000343433	pLoF_damaging_missense	0	2	0	1120
ENSG00000187889	ENST00000343433	synonymous	0	0	0	220
ENSG00000187902	ENST00000376325	other_missense	0	0	0	812
ENSG00000187902	ENST00000376325	pLoF	0	0	0	2
ENSG00000187902	ENST00000376325	pLoF_damaging_missense	0	0	0	2
ENSG00000187902	ENST00000376325	synonymous	0	0	1	1032
ENSG00000187908	ENST00000368909	damaging_missense	0	0	0	65
ENSG00000187908	ENST00000368909	other_missense	297	18	888	13511
ENSG00000187908	ENST00000368909	pLoF	0	0	0	494
ENSG00000187908	ENST00000368909	pLoF_damaging_missense	0	0	0	559
ENSG00000187908	ENST00000368909	synonymous	15	176567	5	0
ENSG00000187912	ENST00000417570	other_missense	35	204	0	13175
ENSG00000187912	ENST00000417570	pLoF	0	0	0	10
ENSG00000187912	ENST00000417570	pLoF_damaging_missense	0	0	0	10
ENSG00000187912	ENST00000417570	synonymous	0	0	0	278
ENSG00000187918	ENST00000641930	damaging_missense	0	0	0	11
ENSG00000187918	ENST00000641930	other_missense	13	10	8	3918
ENSG00000187918	ENST00000641930	pLoF	0	0	0	286
ENSG00000187918	ENST00000641930	pLoF_damaging_missense	0	0	0	297
ENSG00000187918	ENST00000641930	synonymous	0	0	0	255
ENSG00000187922	ENST00000497771	other_missense	0	0	0	242
ENSG00000187922	ENST00000497771	pLoF	0	0	0	12
ENSG00000187922	ENST00000497771	pLoF_damaging_missense	0	0	0	12
ENSG00000187922	ENST00000497771	synonymous	0	0	0	218
ENSG00000187942	ENST00000344642	damaging_missense	0	0	0	63
ENSG00000187942	ENST00000344642	other_missense	0	1	0	590
ENSG00000187942	ENST00000344642	pLoF	0	0	0	55
ENSG00000187942	ENST00000344642	pLoF_damaging_missense	0	0	0	118
ENSG00000187942	ENST00000344642	synonymous	0	0	0	674
ENSG00000187944	ENST00000342506	other_missense	0	1	0	233
ENSG00000187944	ENST00000342506	pLoF	0	0	0	41
ENSG00000187944	ENST00000342506	pLoF_damaging_missense	0	0	0	41
ENSG00000187944	ENST00000342506	synonymous	0	0	0	62
ENSG00000187950	ENST00000318184	damaging_missense	0	0	0	102
ENSG00000187950	ENST00000318184	other_missense	14	2	285	2569
ENSG00000187950	ENST00000318184	pLoF	4	1	0	1241
ENSG00000187950	ENST00000318184	pLoF_damaging_missense	4	1	0	1343
ENSG00000187950	ENST00000318184	synonymous	7	0	4	2409
ENSG00000187954	ENST00000530374	damaging_missense	0	0	0	16
ENSG00000187954	ENST00000530374	other_missense	0	0	0	47
ENSG00000187954	ENST00000530374	pLoF_damaging_missense	0	0	0	16
ENSG00000187954	ENST00000530374	synonymous	0	0	0	346
ENSG00000187955	ENST00000297848	damaging_missense	2	0	5	1420
ENSG00000187955	ENST00000297848	other_missense	219	24	73	11977
ENSG00000187955	ENST00000297848	pLoF	0	0	0	134
ENSG00000187955	ENST00000297848	pLoF_damaging_missense	3	0	5	1552
ENSG00000187955	ENST00000297848	synonymous	219	162	116	15019
ENSG00000187957	ENST00000341772	damaging_missense	0	0	0	229
ENSG00000187957	ENST00000341772	other_missense	0	2	12	1715
ENSG00000187957	ENST00000341772	pLoF	0	0	0	8
ENSG00000187957	ENST00000341772	pLoF_damaging_missense	0	0	0	237
ENSG00000187957	ENST00000341772	synonymous	6	2	31	2063
ENSG00000187959	ENST00000344935	damaging_missense	0	0	0	6
ENSG00000187959	ENST00000344935	other_missense	1	3	0	1244
ENSG00000187959	ENST00000344935	pLoF	0	0	0	89
ENSG00000187959	ENST00000344935	pLoF_damaging_missense	0	0	0	95
ENSG00000187959	ENST00000344935	synonymous	3	1	0	1728
ENSG00000187961	ENST00000338591	damaging_missense	0	0	0	715
ENSG00000187961	ENST00000338591	other_missense	8	4	0	2385
ENSG00000187961	ENST00000338591	pLoF	0	0	3	159
ENSG00000187961	ENST00000338591	pLoF_damaging_missense	1	0	7	864
ENSG00000187961	ENST00000338591	synonymous	38	4	31	5620
ENSG00000187980	ENST00000247992	damaging_missense	0	0	0	17
ENSG00000187980	ENST00000247992	other_missense	0	0	0	136
ENSG00000187980	ENST00000247992	pLoF	0	0	0	3
ENSG00000187980	ENST00000247992	pLoF_damaging_missense	0	0	0	20
ENSG00000187980	ENST00000247992	synonymous	0	0	0	119
ENSG00000187987	ENST00000289788	damaging_missense	0	0	0	39
ENSG00000187987	ENST00000289788	other_missense	1	0	0	721
ENSG00000187987	ENST00000289788	pLoF	0	0	0	52
ENSG00000187987	ENST00000289788	pLoF_damaging_missense	0	0	0	91
ENSG00000187987	ENST00000289788	synonymous	1	0	0	596
ENSG00000187994	ENST00000591812	damaging_missense	0	0	0	26
ENSG00000187994	ENST00000591812	other_missense	3	0	0	1321
ENSG00000187994	ENST00000591812	pLoF	0	0	0	13
ENSG00000187994	ENST00000591812	pLoF_damaging_missense	0	0	0	39
ENSG00000187994	ENST00000591812	synonymous	1	7	0	2216
ENSG00000187997	ENST00000340363	other_missense	2	3	7	1575
ENSG00000187997	ENST00000340363	pLoF	0	0	0	79
ENSG00000187997	ENST00000340363	pLoF_damaging_missense	0	0	0	79
ENSG00000187997	ENST00000340363	synonymous	0	0	0	312
ENSG00000188000	ENST00000641288	damaging_missense	0	0	0	10
ENSG00000188000	ENST00000641288	other_missense	0	0	0	866
ENSG00000188000	ENST00000641288	pLoF_damaging_missense	0	0	0	10
ENSG00000188000	ENST00000641288	synonymous	0	0	0	350
ENSG00000188001	ENST00000345063	damaging_missense	0	0	0	34
ENSG00000188001	ENST00000345063	other_missense	0	0	6	1569
ENSG00000188001	ENST00000345063	pLoF	0	0	5	369
ENSG00000188001	ENST00000345063	pLoF_damaging_missense	0	0	5	403
ENSG00000188001	ENST00000345063	synonymous	0	0	0	237
ENSG00000188010	ENST00000410014	damaging_missense	0	0	0	13
ENSG00000188010	ENST00000410014	other_missense	0	0	0	141
ENSG00000188010	ENST00000410014	pLoF	0	0	0	4
ENSG00000188010	ENST00000410014	pLoF_damaging_missense	0	0	0	17
ENSG00000188010	ENST00000410014	synonymous	0	0	0	20
ENSG00000188011	ENST00000343216	damaging_missense	0	0	0	19
ENSG00000188011	ENST00000343216	other_missense	50	28	25	7942
ENSG00000188011	ENST00000343216	pLoF	0	0	0	206
ENSG00000188011	ENST00000343216	pLoF_damaging_missense	0	0	0	225
ENSG00000188011	ENST00000343216	synonymous	12	1	100	3683
ENSG00000188015	ENST00000368713	other_missense	150	458	45	18579
ENSG00000188015	ENST00000368713	pLoF	0	9	0	2267
ENSG00000188015	ENST00000368713	pLoF_damaging_missense	0	9	0	2267
ENSG00000188015	ENST00000368713	synonymous	3	451	0	16449
ENSG00000188026	ENST00000376874	damaging_missense	0	0	0	1
ENSG00000188026	ENST00000376874	other_missense	10	72	7	7389
ENSG00000188026	ENST00000376874	pLoF	0	0	0	10
ENSG00000188026	ENST00000376874	pLoF_damaging_missense	0	0	0	11
ENSG00000188026	ENST00000376874	synonymous	1	2	0	1681
ENSG00000188032	ENST00000548523	damaging_missense	0	0	0	2
ENSG00000188032	ENST00000548523	other_missense	5	11	7	2957
ENSG00000188032	ENST00000548523	pLoF	0	0	0	367
ENSG00000188032	ENST00000548523	pLoF_damaging_missense	0	0	0	369
ENSG00000188032	ENST00000548523	synonymous	1	0	0	1093
ENSG00000188033	ENST00000311437	damaging_missense	0	0	0	34
ENSG00000188033	ENST00000311437	other_missense	2	2	35	1381
ENSG00000188033	ENST00000311437	pLoF_damaging_missense	0	0	0	34
ENSG00000188033	ENST00000311437	synonymous	1	7	0	2545
ENSG00000188037	ENST00000343257	damaging_missense	6	3	10	3080
ENSG00000188037	ENST00000343257	other_missense	53	166231	99	10014
ENSG00000188037	ENST00000343257	pLoF	0	0	0	687
ENSG00000188037	ENST00000343257	pLoF_damaging_missense	10	3	20	3739
ENSG00000188037	ENST00000343257	synonymous	9	5	108	2853
ENSG00000188038	ENST00000339176	damaging_missense	0	0	0	55
ENSG00000188038	ENST00000339176	other_missense	4	0	3	929
ENSG00000188038	ENST00000339176	pLoF	0	0	0	23
ENSG00000188038	ENST00000339176	pLoF_damaging_missense	0	0	0	78
ENSG00000188038	ENST00000339176	synonymous	0	0	0	991
ENSG00000188039	ENST00000524140	damaging_missense	0	0	0	73
ENSG00000188039	ENST00000524140	other_missense	1756	563	23649	12493
ENSG00000188039	ENST00000524140	pLoF	1	0	0	480
ENSG00000188039	ENST00000524140	pLoF_damaging_missense	1	0	0	553
ENSG00000188039	ENST00000524140	synonymous	126	208	200	14016
ENSG00000188042	ENST00000339728	damaging_missense	0	0	0	16
ENSG00000188042	ENST00000339728	other_missense	0	0	0	27
ENSG00000188042	ENST00000339728	pLoF	0	0	0	4
ENSG00000188042	ENST00000339728	pLoF_damaging_missense	0	0	0	20
ENSG00000188042	ENST00000339728	synonymous	0	0	0	83
ENSG00000188050	ENST00000340112	damaging_missense	2	4	0	2453
ENSG00000188050	ENST00000340112	other_missense	82	249	54	14771
ENSG00000188050	ENST00000340112	pLoF_damaging_missense	2	4	0	2453
ENSG00000188050	ENST00000340112	synonymous	0	1	0	1410
ENSG00000188051	ENST00000341130	damaging_missense	0	0	0	54
ENSG00000188051	ENST00000341130	other_missense	39	159816	230	16095
ENSG00000188051	ENST00000341130	pLoF	0	0	0	106
ENSG00000188051	ENST00000341130	pLoF_damaging_missense	0	0	0	160
ENSG00000188051	ENST00000341130	synonymous	4	0	0	1397
ENSG00000188056	ENST00000341495	other_missense	3	3	9	2834
ENSG00000188056	ENST00000341495	pLoF	0	0	8	20
ENSG00000188056	ENST00000341495	pLoF_damaging_missense	0	0	8	20
ENSG00000188056	ENST00000341495	synonymous	0	3	0	1651
ENSG00000188060	ENST00000373826	damaging_missense	0	0	0	10
ENSG00000188060	ENST00000373826	other_missense	0	0	0	980
ENSG00000188060	ENST00000373826	pLoF	0	0	0	33
ENSG00000188060	ENST00000373826	pLoF_damaging_missense	0	0	0	43
ENSG00000188060	ENST00000373826	synonymous	1	4	0	1288
ENSG00000188064	ENST00000339464	damaging_missense	0	0	0	132
ENSG00000188064	ENST00000339464	other_missense	1	0	0	513
ENSG00000188064	ENST00000339464	pLoF	0	0	0	3
ENSG00000188064	ENST00000339464	pLoF_damaging_missense	0	0	0	135
ENSG00000188064	ENST00000339464	synonymous	2	0	33	2173
ENSG00000188070	ENST00000433688	other_missense	7	1	3	2451
ENSG00000188070	ENST00000433688	pLoF	0	0	123	25
ENSG00000188070	ENST00000433688	pLoF_damaging_missense	0	0	123	25
ENSG00000188070	ENST00000433688	synonymous	3	1	0	1959
ENSG00000188076	ENST00000342878	other_missense	0	2	0	1709
ENSG00000188076	ENST00000342878	pLoF	0	0	0	15
ENSG00000188076	ENST00000342878	pLoF_damaging_missense	0	0	0	15
ENSG00000188076	ENST00000342878	synonymous	0	0	0	41
ENSG00000188086	ENST00000442359	damaging_missense	0	0	0	80
ENSG00000188086	ENST00000442359	other_missense	1	1	0	1004
ENSG00000188086	ENST00000442359	pLoF	0	0	0	45
ENSG00000188086	ENST00000442359	pLoF_damaging_missense	0	0	0	125
ENSG00000188086	ENST00000442359	synonymous	0	0	2	332
ENSG00000188089	ENST00000399518	damaging_missense	0	0	0	16
ENSG00000188089	ENST00000399518	other_missense	23	1	23	3839
ENSG00000188089	ENST00000399518	pLoF	0	0	0	171
ENSG00000188089	ENST00000399518	pLoF_damaging_missense	0	0	0	187
ENSG00000188089	ENST00000399518	synonymous	5	1	2	1505
ENSG00000188092	ENST00000314163	damaging_missense	0	0	0	12
ENSG00000188092	ENST00000314163	other_missense	1	1	6	677
ENSG00000188092	ENST00000314163	pLoF	0	1	0	229
ENSG00000188092	ENST00000314163	pLoF_damaging_missense	0	1	0	241
ENSG00000188092	ENST00000314163	synonymous	0	210	13	12360
ENSG00000188095	ENST00000341735	damaging_missense	0	0	0	41
ENSG00000188095	ENST00000341735	other_missense	1	0	0	913
ENSG00000188095	ENST00000341735	pLoF	0	0	0	10
ENSG00000188095	ENST00000341735	pLoF_damaging_missense	0	0	0	51
ENSG00000188095	ENST00000341735	synonymous	0	0	0	441
ENSG00000188100	ENST00000343959	damaging_missense	0	0	0	2
ENSG00000188100	ENST00000343959	other_missense	5	200	0	11646
ENSG00000188100	ENST00000343959	pLoF	0	0	0	40
ENSG00000188100	ENST00000343959	pLoF_damaging_missense	0	0	0	42
ENSG00000188100	ENST00000343959	synonymous	3	24	0	4651
ENSG00000188107	ENST00000370621	damaging_missense	0	0	0	435
ENSG00000188107	ENST00000370621	other_missense	194	11	348	11372
ENSG00000188107	ENST00000370621	pLoF	0	0	0	567
ENSG00000188107	ENST00000370621	pLoF_damaging_missense	0	0	1	1000
ENSG00000188107	ENST00000370621	synonymous	90	24	55	8047
ENSG00000188112	ENST00000341865	other_missense	222	31	764	11881
ENSG00000188112	ENST00000341865	pLoF	0	0	0	174
ENSG00000188112	ENST00000341865	pLoF_damaging_missense	0	0	0	174
ENSG00000188112	ENST00000341865	synonymous	16	31	0	5248
ENSG00000188124	ENST00000641124	damaging_missense	0	0	0	54
ENSG00000188124	ENST00000641124	other_missense	3	0	0	1726
ENSG00000188124	ENST00000641124	pLoF	0	0	0	1
ENSG00000188124	ENST00000641124	pLoF_damaging_missense	0	0	0	55
ENSG00000188124	ENST00000641124	synonymous	0	0	4	402
ENSG00000188130	ENST00000215659	damaging_missense	0	0	0	35
ENSG00000188130	ENST00000215659	other_missense	13	2	8	2944
ENSG00000188130	ENST00000215659	pLoF	0	2	0	514
ENSG00000188130	ENST00000215659	pLoF_damaging_missense	0	2	0	549
ENSG00000188130	ENST00000215659	synonymous	31	11	0	4982
ENSG00000188133	ENST00000342743	damaging_missense	0	0	0	13
ENSG00000188133	ENST00000342743	other_missense	0	4	0	1819
ENSG00000188133	ENST00000342743	pLoF	0	0	0	8
ENSG00000188133	ENST00000342743	pLoF_damaging_missense	0	0	0	21
ENSG00000188133	ENST00000342743	synonymous	0	0	0	133
ENSG00000188152	ENST00000372322	damaging_missense	0	0	0	41
ENSG00000188152	ENST00000372322	other_missense	101	20	22	8885
ENSG00000188152	ENST00000372322	pLoF	0	2	0	100
ENSG00000188152	ENST00000372322	pLoF_damaging_missense	0	2	0	141
ENSG00000188152	ENST00000372322	synonymous	5	3	8	1981
ENSG00000188155	ENST00000400368	damaging_missense	0	0	0	33
ENSG00000188155	ENST00000400368	other_missense	10	0	17	2898
ENSG00000188155	ENST00000400368	pLoF_damaging_missense	0	0	0	33
ENSG00000188155	ENST00000400368	synonymous	35	37	78	5924
ENSG00000188157	ENST00000379370	damaging_missense	2	3	3	1978
ENSG00000188157	ENST00000379370	other_missense	974	35	5955	18660
ENSG00000188157	ENST00000379370	pLoF	0	0	0	43
ENSG00000188157	ENST00000379370	pLoF_damaging_missense	2	3	3	2021
ENSG00000188157	ENST00000379370	synonymous	269	20	2282	11443
ENSG00000188162	ENST00000399391	damaging_missense	9	6	12	2994
ENSG00000188162	ENST00000399391	other_missense	806	27	1580	21711
ENSG00000188162	ENST00000399391	pLoF	2	0	1	1333
ENSG00000188162	ENST00000399391	pLoF_damaging_missense	27	6	27	4267
ENSG00000188162	ENST00000399391	synonymous	800	316	389	25235
ENSG00000188163	ENST00000344774	damaging_missense	0	172314	3	4241
ENSG00000188163	ENST00000344774	other_missense	62	163	26	12703
ENSG00000188163	ENST00000344774	pLoF	1	11	0	2373
ENSG00000188163	ENST00000344774	pLoF_damaging_missense	0	172314	32	4212
ENSG00000188163	ENST00000344774	synonymous	7	3	8	2445
ENSG00000188167	ENST00000342462	damaging_missense	0	0	0	64
ENSG00000188167	ENST00000342462	other_missense	4	2	3	2588
ENSG00000188167	ENST00000342462	pLoF	0	0	0	13
ENSG00000188167	ENST00000342462	pLoF_damaging_missense	0	0	0	77
ENSG00000188167	ENST00000342462	synonymous	1	0	1	798
ENSG00000188171	ENST00000601440	damaging_missense	0	1	0	452
ENSG00000188171	ENST00000601440	other_missense	0	0	86	1270
ENSG00000188171	ENST00000601440	pLoF	0	0	0	18
ENSG00000188171	ENST00000601440	pLoF_damaging_missense	0	1	0	470
ENSG00000188171	ENST00000601440	synonymous	0	0	0	217
ENSG00000188175	ENST00000453812	damaging_missense	0	0	0	56
ENSG00000188175	ENST00000453812	other_missense	14	5	0	3257
ENSG00000188175	ENST00000453812	pLoF	0	0	0	82
ENSG00000188175	ENST00000453812	pLoF_damaging_missense	0	0	0	138
ENSG00000188175	ENST00000453812	synonymous	0	0	0	234
ENSG00000188176	ENST00000389313	damaging_missense	2	8	0	2001
ENSG00000188176	ENST00000389313	other_missense	43	6	19	5474
ENSG00000188176	ENST00000389313	pLoF	0	0	0	63
ENSG00000188176	ENST00000389313	pLoF_damaging_missense	2	8	0	2064
ENSG00000188176	ENST00000389313	synonymous	101	157	3	12361
ENSG00000188177	ENST00000409871	other_missense	5	1	5	2117
ENSG00000188177	ENST00000409871	pLoF	0	0	0	10
ENSG00000188177	ENST00000409871	pLoF_damaging_missense	0	0	0	10
ENSG00000188177	ENST00000409871	synonymous	9	3	2	2306
ENSG00000188186	ENST00000341942	other_missense	1	0	0	299
ENSG00000188186	ENST00000341942	pLoF	0	0	0	17
ENSG00000188186	ENST00000341942	pLoF_damaging_missense	0	0	0	17
ENSG00000188186	ENST00000341942	synonymous	0	0	0	77
ENSG00000188191	ENST00000406797	damaging_missense	0	0	0	390
ENSG00000188191	ENST00000406797	other_missense	1	0	4	1263
ENSG00000188191	ENST00000406797	pLoF	0	0	0	2
ENSG00000188191	ENST00000406797	pLoF_damaging_missense	0	0	0	392
ENSG00000188191	ENST00000406797	synonymous	24	4	773	3304
ENSG00000188199	ENST00000429828	other_missense	5	5	25	2265
ENSG00000188199	ENST00000429828	pLoF	0	0	0	8
ENSG00000188199	ENST00000429828	pLoF_damaging_missense	0	0	0	8
ENSG00000188199	ENST00000429828	synonymous	2	3	416	704
ENSG00000188211	ENST00000338965	other_missense	5	2	31	2546
ENSG00000188211	ENST00000338965	pLoF	0	0	0	155
ENSG00000188211	ENST00000338965	pLoF_damaging_missense	0	0	0	155
ENSG00000188211	ENST00000338965	synonymous	0	0	0	178
ENSG00000188215	ENST00000324344	damaging_missense	0	0	0	9
ENSG00000188215	ENST00000324344	other_missense	0	0	9	418
ENSG00000188215	ENST00000324344	pLoF_damaging_missense	0	0	0	9
ENSG00000188215	ENST00000324344	synonymous	1	0	0	232
ENSG00000188219	ENST00000356920	damaging_missense	0	0	0	27
ENSG00000188219	ENST00000356920	other_missense	115	25	56	9918
ENSG00000188219	ENST00000356920	pLoF	0	0	0	272
ENSG00000188219	ENST00000356920	pLoF_damaging_missense	0	0	0	299
ENSG00000188219	ENST00000356920	synonymous	34	8	34	3918
ENSG00000188223	ENST00000591613	damaging_missense	0	0	0	18
ENSG00000188223	ENST00000591613	other_missense	0	0	0	9
ENSG00000188223	ENST00000591613	pLoF_damaging_missense	0	0	0	18
ENSG00000188223	ENST00000591613	synonymous	0	0	0	4
ENSG00000188227	ENST00000445217	damaging_missense	0	0	0	153
ENSG00000188227	ENST00000445217	other_missense	1	0	5	1360
ENSG00000188227	ENST00000445217	pLoF	0	0	0	185
ENSG00000188227	ENST00000445217	pLoF_damaging_missense	0	0	0	338
ENSG00000188227	ENST00000445217	synonymous	0	1	1	955
ENSG00000188229	ENST00000340384	damaging_missense	0	0	0	3
ENSG00000188229	ENST00000340384	other_missense	0	0	0	50
ENSG00000188229	ENST00000340384	pLoF_damaging_missense	0	0	0	3
ENSG00000188229	ENST00000340384	synonymous	15	6	2	3239
ENSG00000188234	ENST00000448048	other_missense	2	6	2	1173
ENSG00000188234	ENST00000448048	pLoF	0	0	0	61
ENSG00000188234	ENST00000448048	pLoF_damaging_missense	0	0	0	61
ENSG00000188234	ENST00000448048	synonymous	0	1	0	382
ENSG00000188243	ENST00000355801	other_missense	0	2	0	239
ENSG00000188243	ENST00000355801	pLoF	0	0	0	52
ENSG00000188243	ENST00000355801	pLoF_damaging_missense	0	0	0	52
ENSG00000188243	ENST00000355801	synonymous	0	0	0	43
ENSG00000188257	ENST00000400520	other_missense	3	13	0	3276
ENSG00000188257	ENST00000400520	pLoF	0	0	0	45
ENSG00000188257	ENST00000400520	pLoF_damaging_missense	0	0	0	45
ENSG00000188257	ENST00000400520	synonymous	0	0	0	51
ENSG00000188263	ENST00000389983	other_missense	8	4	1641	1236
ENSG00000188263	ENST00000389983	pLoF	0	0	0	34
ENSG00000188263	ENST00000389983	pLoF_damaging_missense	0	0	0	34
ENSG00000188263	ENST00000389983	synonymous	0	0	0	950
ENSG00000188266	ENST00000569878	damaging_missense	0	2	0	900
ENSG00000188266	ENST00000569878	other_missense	2	4	3	1990
ENSG00000188266	ENST00000569878	pLoF	0	0	0	227
ENSG00000188266	ENST00000569878	pLoF_damaging_missense	2	2	0	1123
ENSG00000188266	ENST00000569878	synonymous	0	5	0	2797
ENSG00000188269	ENST00000322301	damaging_missense	0	0	0	13
ENSG00000188269	ENST00000322301	other_missense	23	6	0	4035
ENSG00000188269	ENST00000322301	pLoF_damaging_missense	0	0	0	13
ENSG00000188269	ENST00000322301	synonymous	0	0	0	795
ENSG00000188277	ENST00000344320	damaging_missense	0	0	0	2
ENSG00000188277	ENST00000344320	other_missense	0	0	13	694
ENSG00000188277	ENST00000344320	pLoF	0	0	0	23
ENSG00000188277	ENST00000344320	pLoF_damaging_missense	0	0	0	25
ENSG00000188277	ENST00000344320	synonymous	1	2	0	1463
ENSG00000188282	ENST00000374155	damaging_missense	0	0	0	17
ENSG00000188282	ENST00000374155	other_missense	37	2	55	5835
ENSG00000188282	ENST00000374155	pLoF	0	0	0	97
ENSG00000188282	ENST00000374155	pLoF_damaging_missense	0	0	0	114
ENSG00000188282	ENST00000374155	synonymous	0	0	0	1189
ENSG00000188283	ENST00000352998	damaging_missense	0	0	0	11
ENSG00000188283	ENST00000352998	other_missense	0	0	0	295
ENSG00000188283	ENST00000352998	pLoF	0	0	0	94
ENSG00000188283	ENST00000352998	pLoF_damaging_missense	0	0	0	105
ENSG00000188283	ENST00000352998	synonymous	1	4	0	1378
ENSG00000188290	ENST00000428771	damaging_missense	0	0	0	177
ENSG00000188290	ENST00000428771	other_missense	10	3	1	2562
ENSG00000188290	ENST00000428771	pLoF	0	0	0	63
ENSG00000188290	ENST00000428771	pLoF_damaging_missense	0	0	0	240
ENSG00000188290	ENST00000428771	synonymous	0	0	0	299
ENSG00000188293	ENST00000437936	other_missense	2	8	0	2935
ENSG00000188293	ENST00000437936	pLoF	0	0	0	15
ENSG00000188293	ENST00000437936	pLoF_damaging_missense	0	0	0	15
ENSG00000188293	ENST00000437936	synonymous	0	1	0	248
ENSG00000188295	ENST00000343381	damaging_missense	0	0	0	256
ENSG00000188295	ENST00000343381	other_missense	18	8	1	4178
ENSG00000188295	ENST00000343381	pLoF	0	0	0	113
ENSG00000188295	ENST00000343381	pLoF_damaging_missense	0	0	0	369
ENSG00000188295	ENST00000343381	synonymous	4	1	0	1179
ENSG00000188305	ENST00000342063	damaging_missense	0	0	0	45
ENSG00000188305	ENST00000342063	other_missense	6	0	6	1696
ENSG00000188305	ENST00000342063	pLoF	0	0	0	15
ENSG00000188305	ENST00000342063	pLoF_damaging_missense	0	0	0	60
ENSG00000188305	ENST00000342063	synonymous	0	1	0	811
ENSG00000188306	ENST00000340806	damaging_missense	0	0	0	4
ENSG00000188306	ENST00000340806	other_missense	1	2	4	1517
ENSG00000188306	ENST00000340806	pLoF	0	0	0	75
ENSG00000188306	ENST00000340806	pLoF_damaging_missense	0	0	0	79
ENSG00000188306	ENST00000340806	synonymous	8	13	0	3419
ENSG00000188312	ENST00000375587	damaging_missense	0	0	0	10
ENSG00000188312	ENST00000375587	other_missense	9	4	0	3161
ENSG00000188312	ENST00000375587	pLoF	0	0	0	19
ENSG00000188312	ENST00000375587	pLoF_damaging_missense	0	0	0	29
ENSG00000188312	ENST00000375587	synonymous	2	4	0	2167
ENSG00000188313	ENST00000342435	damaging_missense	0	0	0	2
ENSG00000188313	ENST00000342435	other_missense	7	3	0	2473
ENSG00000188313	ENST00000342435	pLoF	0	0	0	1
ENSG00000188313	ENST00000342435	pLoF_damaging_missense	0	0	0	3
ENSG00000188313	ENST00000342435	synonymous	0	0	0	109
ENSG00000188315	ENST00000343010	other_missense	13	10	8	4179
ENSG00000188315	ENST00000343010	pLoF	0	0	0	46
ENSG00000188315	ENST00000343010	pLoF_damaging_missense	0	0	0	46
ENSG00000188315	ENST00000343010	synonymous	0	0	0	72
ENSG00000188316	ENST00000341276	damaging_missense	0	0	0	22
ENSG00000188316	ENST00000341276	other_missense	18	2	3	3219
ENSG00000188316	ENST00000341276	pLoF	1	0	0	1156
ENSG00000188316	ENST00000341276	pLoF_damaging_missense	1	0	0	1178
ENSG00000188316	ENST00000341276	synonymous	3	0	0	648
ENSG00000188321	ENST00000587557	damaging_missense	0	0	5	330
ENSG00000188321	ENST00000587557	other_missense	236	200	154	16744
ENSG00000188321	ENST00000587557	pLoF	0	0	5	66
ENSG00000188321	ENST00000587557	pLoF_damaging_missense	0	0	10	396
ENSG00000188321	ENST00000587557	synonymous	6	17	0	4007
ENSG00000188322	ENST00000341901	damaging_missense	0	0	0	2
ENSG00000188322	ENST00000341901	other_missense	4	7	15	2365
ENSG00000188322	ENST00000341901	pLoF	0	0	0	1
ENSG00000188322	ENST00000341901	pLoF_damaging_missense	0	0	0	3
ENSG00000188322	ENST00000341901	synonymous	1	0	1	715
ENSG00000188324	ENST00000358433	damaging_missense	0	0	12	112
ENSG00000188324	ENST00000358433	other_missense	1	3	38	1294
ENSG00000188324	ENST00000358433	pLoF_damaging_missense	0	0	12	112
ENSG00000188324	ENST00000358433	synonymous	0	1	0	111
ENSG00000188334	ENST00000344839	damaging_missense	0	0	0	9
ENSG00000188334	ENST00000344839	other_missense	0	0	0	196
ENSG00000188334	ENST00000344839	pLoF	0	0	0	21
ENSG00000188334	ENST00000344839	pLoF_damaging_missense	0	0	0	30
ENSG00000188334	ENST00000344839	synonymous	0	0	0	750
ENSG00000188338	ENST00000614032	other_missense	1	0	0	430
ENSG00000188338	ENST00000614032	pLoF	0	0	0	2
ENSG00000188338	ENST00000614032	pLoF_damaging_missense	0	0	0	2
ENSG00000188338	ENST00000614032	synonymous	4	92	0	8576
ENSG00000188340	ENST00000641131	damaging_missense	0	9	0	2432
ENSG00000188340	ENST00000641131	other_missense	5	10	0	2643
ENSG00000188340	ENST00000641131	pLoF_damaging_missense	0	9	0	2432
ENSG00000188340	ENST00000641131	synonymous	1	3	1	1861
ENSG00000188342	ENST00000340473	damaging_missense	0	1	0	81
ENSG00000188342	ENST00000340473	other_missense	0	0	0	284
ENSG00000188342	ENST00000340473	pLoF	0	0	0	4
ENSG00000188342	ENST00000340473	pLoF_damaging_missense	0	1	0	85
ENSG00000188342	ENST00000340473	synonymous	0	0	0	122
ENSG00000188343	ENST00000518322	other_missense	0	0	0	473
ENSG00000188343	ENST00000518322	pLoF	0	0	0	34
ENSG00000188343	ENST00000518322	pLoF_damaging_missense	0	0	0	34
ENSG00000188343	ENST00000518322	synonymous	2	8	7	3021
ENSG00000188352	ENST00000380249	damaging_missense	0	0	0	64
ENSG00000188352	ENST00000380249	other_missense	294	31	67	14666
ENSG00000188352	ENST00000380249	pLoF	0	0	10	236
ENSG00000188352	ENST00000380249	pLoF_damaging_missense	0	0	10	300
ENSG00000188352	ENST00000380249	synonymous	3	0	16	1851
ENSG00000188368	ENST00000499536	other_missense	6	4	4	2504
ENSG00000188368	ENST00000499536	pLoF	0	0	0	10
ENSG00000188368	ENST00000499536	pLoF_damaging_missense	0	0	0	10
ENSG00000188368	ENST00000499536	synonymous	0	0	3	185
ENSG00000188372	ENST00000394857	damaging_missense	0	0	0	206
ENSG00000188372	ENST00000394857	other_missense	12	6	32	3228
ENSG00000188372	ENST00000394857	pLoF	0	0	0	95
ENSG00000188372	ENST00000394857	pLoF_damaging_missense	0	0	0	301
ENSG00000188372	ENST00000394857	synonymous	6	6	4	2174
ENSG00000188373	ENST00000372126	damaging_missense	0	0	0	3
ENSG00000188373	ENST00000372126	other_missense	0	0	0	352
ENSG00000188373	ENST00000372126	pLoF_damaging_missense	0	0	0	3
ENSG00000188373	ENST00000372126	synonymous	0	0	0	15
ENSG00000188375	ENST00000340398	other_missense	0	0	38	401
ENSG00000188375	ENST00000340398	pLoF	0	0	0	7
ENSG00000188375	ENST00000340398	pLoF_damaging_missense	0	0	0	7
ENSG00000188375	ENST00000340398	synonymous	0	0	0	186
ENSG00000188379	ENST00000380206	damaging_missense	0	0	0	11
ENSG00000188379	ENST00000380206	other_missense	0	0	22	244
ENSG00000188379	ENST00000380206	pLoF_damaging_missense	0	0	0	11
ENSG00000188379	ENST00000380206	synonymous	0	0	0	93
ENSG00000188385	ENST00000298622	other_missense	9	3	74	2261
ENSG00000188385	ENST00000298622	pLoF	0	0	0	352
ENSG00000188385	ENST00000298622	pLoF_damaging_missense	0	0	0	352
ENSG00000188385	ENST00000298622	synonymous	1	0	17	1339
ENSG00000188386	ENST00000374806	damaging_missense	0	0	0	246
ENSG00000188386	ENST00000374806	other_missense	2	6	2	2190
ENSG00000188386	ENST00000374806	pLoF_damaging_missense	0	0	0	246
ENSG00000188386	ENST00000374806	synonymous	0	0	0	282
ENSG00000188389	ENST00000334409	other_missense	1	0	0	1032
ENSG00000188389	ENST00000334409	pLoF	0	0	0	6
ENSG00000188389	ENST00000334409	pLoF_damaging_missense	0	0	0	6
ENSG00000188389	ENST00000334409	synonymous	1	0	0	712
ENSG00000188393	ENST00000455827	damaging_missense	0	0	0	135
ENSG00000188393	ENST00000455827	other_missense	1	1	8	1097
ENSG00000188393	ENST00000455827	pLoF	0	0	0	5
ENSG00000188393	ENST00000455827	pLoF_damaging_missense	0	0	0	140
ENSG00000188393	ENST00000455827	synonymous	0	0	0	51
ENSG00000188394	ENST00000373642	damaging_missense	0	0	0	19
ENSG00000188394	ENST00000373642	other_missense	1	0	4	544
ENSG00000188394	ENST00000373642	pLoF	0	0	0	12
ENSG00000188394	ENST00000373642	pLoF_damaging_missense	0	0	0	31
ENSG00000188394	ENST00000373642	synonymous	1	0	0	955
ENSG00000188396	ENST00000339355	damaging_missense	1	3	0	1484
ENSG00000188396	ENST00000339355	other_missense	0	0	0	547
ENSG00000188396	ENST00000339355	pLoF	0	0	0	53
ENSG00000188396	ENST00000339355	pLoF_damaging_missense	1	3	0	1537
ENSG00000188396	ENST00000339355	synonymous	1	10	1715	126
ENSG00000188404	ENST00000236147	damaging_missense	0	0	0	90
ENSG00000188404	ENST00000236147	other_missense	2	6	0	1674
ENSG00000188404	ENST00000236147	pLoF	0	0	0	43
ENSG00000188404	ENST00000236147	pLoF_damaging_missense	0	0	0	133
ENSG00000188404	ENST00000236147	synonymous	0	0	0	202
ENSG00000188425	ENST00000341294	other_missense	1	2	0	943
ENSG00000188425	ENST00000341294	synonymous	0	0	0	158
ENSG00000188428	ENST00000397457	other_missense	0	1	0	211
ENSG00000188428	ENST00000397457	pLoF	0	0	0	19
ENSG00000188428	ENST00000397457	pLoF_damaging_missense	0	0	0	19
ENSG00000188428	ENST00000397457	synonymous	0	2	0	1536
ENSG00000188452	ENST00000339098	damaging_missense	0	0	0	12
ENSG00000188452	ENST00000339098	other_missense	8	1	5	2321
ENSG00000188452	ENST00000339098	pLoF	0	0	3	340
ENSG00000188452	ENST00000339098	pLoF_damaging_missense	1	0	3	350
ENSG00000188452	ENST00000339098	synonymous	0	176569	0	17
ENSG00000188467	ENST00000341459	damaging_missense	0	0	0	111
ENSG00000188467	ENST00000341459	other_missense	1	1	13	990
ENSG00000188467	ENST00000341459	pLoF	0	0	0	249
ENSG00000188467	ENST00000341459	pLoF_damaging_missense	0	0	0	360
ENSG00000188467	ENST00000341459	synonymous	0	0	0	295
ENSG00000188483	ENST00000372491	other_missense	22	7	8	4046
ENSG00000188483	ENST00000372491	synonymous	5	2	835	2138
ENSG00000188486	ENST00000530167	damaging_missense	0	0	0	5
ENSG00000188486	ENST00000530167	other_missense	0	0	0	45
ENSG00000188486	ENST00000530167	pLoF	0	0	0	2
ENSG00000188486	ENST00000530167	pLoF_damaging_missense	0	0	0	7
ENSG00000188486	ENST00000530167	synonymous	1	6	0	1383
ENSG00000188487	ENST00000379554	damaging_missense	0	0	0	142
ENSG00000188487	ENST00000379554	other_missense	56	7	1999	4238
ENSG00000188487	ENST00000379554	pLoF	0	0	0	603
ENSG00000188487	ENST00000379554	pLoF_damaging_missense	0	0	0	745
ENSG00000188487	ENST00000379554	synonymous	16	7	0	3543
ENSG00000188488	ENST00000329597	damaging_missense	0	0	0	513
ENSG00000188488	ENST00000329597	other_missense	9	3	145	2349
ENSG00000188488	ENST00000329597	pLoF	0	0	0	11
ENSG00000188488	ENST00000329597	pLoF_damaging_missense	0	0	0	524
ENSG00000188488	ENST00000329597	synonymous	1	0	0	739
ENSG00000188493	ENST00000378313	damaging_missense	0	0	0	143
ENSG00000188493	ENST00000378313	other_missense	8	6	10	3149
ENSG00000188493	ENST00000378313	pLoF	0	0	0	23
ENSG00000188493	ENST00000378313	pLoF_damaging_missense	0	0	0	166
ENSG00000188493	ENST00000378313	synonymous	2	3	0	1812
ENSG00000188501	ENST00000341509	damaging_missense	0	0	0	187
ENSG00000188501	ENST00000341509	other_missense	26	4	0	4563
ENSG00000188501	ENST00000341509	pLoF	0	0	0	41
ENSG00000188501	ENST00000341509	pLoF_damaging_missense	0	0	0	228
ENSG00000188501	ENST00000341509	synonymous	5	44	51	5783
ENSG00000188505	ENST00000339852	damaging_missense	0	0	0	12
ENSG00000188505	ENST00000339852	other_missense	4	1	3	1130
ENSG00000188505	ENST00000339852	pLoF	0	0	0	32
ENSG00000188505	ENST00000339852	pLoF_damaging_missense	0	0	0	44
ENSG00000188505	ENST00000339852	synonymous	0	0	2	846
ENSG00000188508	ENST00000338897	other_missense	0	0	0	249
ENSG00000188508	ENST00000338897	pLoF	0	0	0	2
ENSG00000188508	ENST00000338897	pLoF_damaging_missense	0	0	0	2
ENSG00000188508	ENST00000338897	synonymous	0	0	0	69
ENSG00000188517	ENST00000399132	damaging_missense	0	0	0	182
ENSG00000188517	ENST00000399132	other_missense	2	0	11	796
ENSG00000188517	ENST00000399132	pLoF	0	0	0	35
ENSG00000188517	ENST00000399132	pLoF_damaging_missense	0	0	0	217
ENSG00000188517	ENST00000399132	synonymous	1	0	0	609
ENSG00000188522	ENST00000388995	damaging_missense	0	0	0	57
ENSG00000188522	ENST00000388995	other_missense	34	8	406	4841
ENSG00000188522	ENST00000388995	pLoF	0	0	0	31
ENSG00000188522	ENST00000388995	pLoF_damaging_missense	0	0	0	88
ENSG00000188522	ENST00000388995	synonymous	2	0	0	1213
ENSG00000188523	ENST00000343036	other_missense	40	15	12	6289
ENSG00000188523	ENST00000343036	pLoF	0	0	0	33
ENSG00000188523	ENST00000343036	pLoF_damaging_missense	0	0	0	33
ENSG00000188523	ENST00000343036	synonymous	0	0	0	1044
ENSG00000188529	ENST00000492112	other_missense	0	0	0	132
ENSG00000188529	ENST00000492112	pLoF	0	0	0	1
ENSG00000188529	ENST00000492112	pLoF_damaging_missense	0	0	0	1
ENSG00000188529	ENST00000492112	synonymous	0	5	0	1754
ENSG00000188536	ENST00000251595	other_missense	0	0	0	60
ENSG00000188536	ENST00000251595	pLoF	0	0	0	2
ENSG00000188536	ENST00000251595	pLoF_damaging_missense	0	0	0	2
ENSG00000188536	ENST00000251595	synonymous	0	0	0	8
ENSG00000188542	ENST00000405954	damaging_missense	0	0	0	163
ENSG00000188542	ENST00000405954	other_missense	1	1	0	494
ENSG00000188542	ENST00000405954	pLoF	0	0	0	17
ENSG00000188542	ENST00000405954	pLoF_damaging_missense	0	0	0	180
ENSG00000188542	ENST00000405954	synonymous	0	0	0	379
ENSG00000188549	ENST00000559313	damaging_missense	0	0	0	778
ENSG00000188549	ENST00000559313	other_missense	20	1	2	4511
ENSG00000188549	ENST00000559313	pLoF	0	0	53	141
ENSG00000188549	ENST00000559313	pLoF_damaging_missense	0	0	53	919
ENSG00000188549	ENST00000559313	synonymous	1	0	2	872
ENSG00000188554	ENST00000341165	damaging_missense	0	0	0	151
ENSG00000188554	ENST00000341165	other_missense	22	11	17	4755
ENSG00000188554	ENST00000341165	pLoF	0	0	0	20
ENSG00000188554	ENST00000341165	pLoF_damaging_missense	0	0	2	167
ENSG00000188554	ENST00000341165	synonymous	15	2	0	3125
ENSG00000188558	ENST00000641804	damaging_missense	0	1	0	836
ENSG00000188558	ENST00000641804	other_missense	1	0	8	887
ENSG00000188558	ENST00000641804	pLoF_damaging_missense	0	1	0	836
ENSG00000188558	ENST00000641804	synonymous	0	176527	0	60
ENSG00000188559	ENST00000202677	damaging_missense	0	0	0	949
ENSG00000188559	ENST00000202677	other_missense	29	6	66	5249
ENSG00000188559	ENST00000202677	pLoF	0	0	0	127
ENSG00000188559	ENST00000202677	pLoF_damaging_missense	0	0	2	1072
ENSG00000188559	ENST00000202677	synonymous	27	3	81	5240
ENSG00000188566	ENST00000371521	damaging_missense	1	2	1	1421
ENSG00000188566	ENST00000371521	other_missense	38	5	4	4784
ENSG00000188566	ENST00000371521	pLoF	0	0	0	77
ENSG00000188566	ENST00000371521	pLoF_damaging_missense	2	2	5	1488
ENSG00000188566	ENST00000371521	synonymous	14	10	0	4215
ENSG00000188580	ENST00000368417	damaging_missense	0	0	0	11
ENSG00000188580	ENST00000368417	other_missense	0	0	16	114
ENSG00000188580	ENST00000368417	pLoF	0	0	0	3
ENSG00000188580	ENST00000368417	pLoF_damaging_missense	0	0	0	14
ENSG00000188580	ENST00000368417	synonymous	0	0	0	313
ENSG00000188581	ENST00000306271	other_missense	6	2	31	2669
ENSG00000188581	ENST00000306271	pLoF	0	0	0	1083
ENSG00000188581	ENST00000306271	pLoF_damaging_missense	0	0	0	1083
ENSG00000188581	ENST00000306271	synonymous	1	7	0	2212
ENSG00000188582	ENST00000340634	damaging_missense	0	0	0	4
ENSG00000188582	ENST00000340634	other_missense	1	0	8	723
ENSG00000188582	ENST00000340634	pLoF	0	0	0	12
ENSG00000188582	ENST00000340634	pLoF_damaging_missense	0	0	0	16
ENSG00000188582	ENST00000340634	synonymous	7	5	0	2548
ENSG00000188596	ENST00000524981	damaging_missense	0	0	0	16
ENSG00000188596	ENST00000524981	other_missense	384	241	629	19163
ENSG00000188596	ENST00000524981	pLoF	0	0	0	587
ENSG00000188596	ENST00000524981	pLoF_damaging_missense	0	0	0	603
ENSG00000188596	ENST00000524981	synonymous	39	8	104	5308
ENSG00000188603	ENST00000569430	damaging_missense	0	0	0	283
ENSG00000188603	ENST00000569430	other_missense	27	162	0	11107
ENSG00000188603	ENST00000569430	pLoF	0	0	0	19
ENSG00000188603	ENST00000569430	pLoF_damaging_missense	0	0	0	302
ENSG00000188603	ENST00000569430	synonymous	2	1	0	1191
ENSG00000188610	ENST00000369390	damaging_missense	0	0	0	1
ENSG00000188610	ENST00000369390	other_missense	0	0	0	130
ENSG00000188610	ENST00000369390	pLoF_damaging_missense	0	0	0	1
ENSG00000188611	ENST00000395526	damaging_missense	0	0	0	107
ENSG00000188611	ENST00000395526	other_missense	5	5	0	2222
ENSG00000188611	ENST00000395526	pLoF	2	16	19	3005
ENSG00000188611	ENST00000395526	pLoF_damaging_missense	2	16	23	3097
ENSG00000188611	ENST00000395526	synonymous	0	0	21	688
ENSG00000188612	ENST00000420826	other_missense	0	0	0	7
ENSG00000188612	ENST00000420826	synonymous	0	0	0	32
ENSG00000188613	ENST00000425699	damaging_missense	0	0	0	9
ENSG00000188613	ENST00000425699	other_missense	19	8	9	4198
ENSG00000188613	ENST00000425699	pLoF	0	0	0	18
ENSG00000188613	ENST00000425699	pLoF_damaging_missense	0	0	0	27
ENSG00000188613	ENST00000425699	synonymous	1	0	0	635
ENSG00000188620	ENST00000357878	damaging_missense	0	0	0	114
ENSG00000188620	ENST00000357878	other_missense	22	23	9	5358
ENSG00000188620	ENST00000357878	pLoF_damaging_missense	0	0	0	114
ENSG00000188620	ENST00000357878	synonymous	0	0	5	800
ENSG00000188624	ENST00000341415	other_missense	0	0	0	565
ENSG00000188624	ENST00000341415	pLoF	0	0	0	5
ENSG00000188624	ENST00000341415	pLoF_damaging_missense	0	0	0	5
ENSG00000188624	ENST00000341415	synonymous	0	0	0	125
ENSG00000188626	ENST00000563027	other_missense	72	16	1020	6411
ENSG00000188626	ENST00000563027	pLoF	0	0	0	236
ENSG00000188626	ENST00000563027	pLoF_damaging_missense	0	0	0	236
ENSG00000188626	ENST00000563027	synonymous	74	218	3	11594
ENSG00000188629	ENST00000434737	damaging_missense	0	0	0	100
ENSG00000188629	ENST00000434737	other_missense	7	1	18	1833
ENSG00000188629	ENST00000434737	pLoF	0	0	0	25
ENSG00000188629	ENST00000434737	pLoF_damaging_missense	0	0	0	125
ENSG00000188629	ENST00000434737	synonymous	1	0	0	371
ENSG00000188636	ENST00000341255	other_missense	0	0	1	276
ENSG00000188636	ENST00000341255	pLoF	0	0	0	9
ENSG00000188636	ENST00000341255	pLoF_damaging_missense	0	0	0	9
ENSG00000188636	ENST00000341255	synonymous	0	0	4	304
ENSG00000188641	ENST00000370192	damaging_missense	43	25	17	6103
ENSG00000188641	ENST00000370192	other_missense	0	1	1	991
ENSG00000188641	ENST00000370192	pLoF	0	7	0	1788
ENSG00000188641	ENST00000370192	pLoF_damaging_missense	71	32	24	7820
ENSG00000188641	ENST00000370192	synonymous	0	0	0	588
ENSG00000188643	ENST00000368704	damaging_missense	0	0	0	1
ENSG00000188643	ENST00000368704	other_missense	0	0	0	482
ENSG00000188643	ENST00000368704	pLoF	0	0	0	27
ENSG00000188643	ENST00000368704	pLoF_damaging_missense	0	0	0	28
ENSG00000188643	ENST00000368704	synonymous	0	0	0	323
ENSG00000188647	ENST00000340434	damaging_missense	0	0	0	77
ENSG00000188647	ENST00000340434	other_missense	6	1	1	2728
ENSG00000188647	ENST00000340434	pLoF	0	0	0	28
ENSG00000188647	ENST00000340434	pLoF_damaging_missense	0	0	0	105
ENSG00000188647	ENST00000340434	synonymous	0	0	0	198
ENSG00000188649	ENST00000410012	damaging_missense	0	0	0	167
ENSG00000188649	ENST00000410012	other_missense	0	0	0	294
ENSG00000188649	ENST00000410012	pLoF	0	0	0	121
ENSG00000188649	ENST00000410012	pLoF_damaging_missense	0	0	0	288
ENSG00000188649	ENST00000410012	synonymous	0	0	0	190
ENSG00000188655	ENST00000404716	damaging_missense	0	0	0	77
ENSG00000188655	ENST00000404716	other_missense	1	0	59	427
ENSG00000188655	ENST00000404716	pLoF_damaging_missense	0	0	0	77
ENSG00000188655	ENST00000404716	synonymous	1	0	0	699
ENSG00000188659	ENST00000339465	damaging_missense	0	0	26	347
ENSG00000188659	ENST00000339465	other_missense	4	0	9	1577
ENSG00000188659	ENST00000339465	pLoF	0	0	0	16
ENSG00000188659	ENST00000339465	pLoF_damaging_missense	0	0	26	363
ENSG00000188659	ENST00000339465	synonymous	0	0	0	360
ENSG00000188672	ENST00000294413	damaging_missense	0	0	0	7
ENSG00000188672	ENST00000294413	other_missense	8	6	65	1620
ENSG00000188672	ENST00000294413	pLoF	0	0	0	25
ENSG00000188672	ENST00000294413	pLoF_damaging_missense	0	0	0	32
ENSG00000188672	ENST00000294413	synonymous	0	0	46	244
ENSG00000188674	ENST00000341287	other_missense	2	176565	0	20
ENSG00000188674	ENST00000341287	pLoF	0	0	0	90
ENSG00000188674	ENST00000341287	pLoF_damaging_missense	0	0	0	90
ENSG00000188674	ENST00000341287	synonymous	0	0	0	102
ENSG00000188676	ENST00000502986	damaging_missense	0	0	0	77
ENSG00000188676	ENST00000502986	other_missense	4	1	0	1313
ENSG00000188676	ENST00000502986	pLoF	0	1	0	98
ENSG00000188676	ENST00000502986	pLoF_damaging_missense	0	1	0	175
ENSG00000188676	ENST00000502986	synonymous	1	176498	1	87
ENSG00000188677	ENST00000406477	damaging_missense	0	0	0	242
ENSG00000188677	ENST00000406477	other_missense	10	3	4	2948
ENSG00000188677	ENST00000406477	pLoF	0	0	0	104
ENSG00000188677	ENST00000406477	pLoF_damaging_missense	0	0	0	346
ENSG00000188677	ENST00000406477	synonymous	0	0	12	603
ENSG00000188687	ENST00000346834	damaging_missense	3	1	0	1243
ENSG00000188687	ENST00000346834	other_missense	50	211	15	12643
ENSG00000188687	ENST00000346834	pLoF	0	0	0	113
ENSG00000188687	ENST00000346834	pLoF_damaging_missense	3	1	0	1356
ENSG00000188687	ENST00000346834	synonymous	15	2	35	3214
ENSG00000188690	ENST00000649619	damaging_missense	0	0	0	220
ENSG00000188690	ENST00000649619	other_missense	5	12	2	2859
ENSG00000188690	ENST00000649619	pLoF	0	0	0	21
ENSG00000188690	ENST00000649619	pLoF_damaging_missense	0	0	0	241
ENSG00000188690	ENST00000649619	synonymous	0	0	0	116
ENSG00000188691	ENST00000532411	other_missense	3	9	0	3060
ENSG00000188691	ENST00000532411	pLoF	0	0	0	20
ENSG00000188691	ENST00000532411	pLoF_damaging_missense	0	0	0	20
ENSG00000188691	ENST00000532411	synonymous	0	0	1	238
ENSG00000188694	ENST00000340345	damaging_missense	0	4	0	1127
ENSG00000188694	ENST00000340345	other_missense	0	0	0	392
ENSG00000188694	ENST00000340345	pLoF_damaging_missense	0	4	0	1127
ENSG00000188694	ENST00000340345	synonymous	1	0	0	803
ENSG00000188707	ENST00000343855	damaging_missense	0	0	0	4
ENSG00000188707	ENST00000343855	other_missense	0	0	0	717
ENSG00000188707	ENST00000343855	pLoF	2	4	0	1895
ENSG00000188707	ENST00000343855	pLoF_damaging_missense	2	4	0	1899
ENSG00000188707	ENST00000343855	synonymous	0	0	4	138
ENSG00000188710	ENST00000623824	other_missense	2	1	13	2014
ENSG00000188710	ENST00000623824	pLoF	0	0	0	35
ENSG00000188710	ENST00000623824	pLoF_damaging_missense	0	0	0	35
ENSG00000188710	ENST00000623824	synonymous	3	3	0	1350
ENSG00000188716	ENST00000338487	damaging_missense	0	0	0	364
ENSG00000188716	ENST00000338487	other_missense	18	313	1859	12718
ENSG00000188716	ENST00000338487	pLoF	0	0	0	7
ENSG00000188716	ENST00000338487	pLoF_damaging_missense	0	0	0	371
ENSG00000188716	ENST00000338487	synonymous	0	0	5	166
ENSG00000188725	ENST00000339020	other_missense	0	0	0	115
ENSG00000188725	ENST00000339020	pLoF	0	0	0	41
ENSG00000188725	ENST00000339020	pLoF_damaging_missense	0	0	0	41
ENSG00000188725	ENST00000339020	synonymous	0	0	0	95
ENSG00000188729	ENST00000339051	damaging_missense	0	0	0	2
ENSG00000188729	ENST00000339051	other_missense	0	0	0	139
ENSG00000188729	ENST00000339051	pLoF	0	0	0	7
ENSG00000188729	ENST00000339051	pLoF_damaging_missense	0	0	0	9
ENSG00000188729	ENST00000339051	synonymous	0	0	0	64
ENSG00000188730	ENST00000340652	damaging_missense	0	0	0	2
ENSG00000188730	ENST00000340652	other_missense	3	1	2	1134
ENSG00000188730	ENST00000340652	pLoF_damaging_missense	0	0	0	2
ENSG00000188730	ENST00000340652	synonymous	0	0	0	720
ENSG00000188732	ENST00000344962	damaging_missense	0	0	0	43
ENSG00000188732	ENST00000344962	other_missense	1	0	107	554
ENSG00000188732	ENST00000344962	pLoF	0	9	0	2892
ENSG00000188732	ENST00000344962	pLoF_damaging_missense	2	9	0	2931
ENSG00000188732	ENST00000344962	synonymous	6	13	0	3043
ENSG00000188735	ENST00000449592	damaging_missense	0	0	0	85
ENSG00000188735	ENST00000449592	other_missense	6	6	0	2840
ENSG00000188735	ENST00000449592	pLoF	0	0	0	27
ENSG00000188735	ENST00000449592	pLoF_damaging_missense	0	0	0	112
ENSG00000188735	ENST00000449592	synonymous	2	2	0	1579
ENSG00000188738	ENST00000424728	damaging_missense	0	0	0	6
ENSG00000188738	ENST00000424728	other_missense	178	176387	22	0
ENSG00000188738	ENST00000424728	pLoF	0	2	2	729
ENSG00000188738	ENST00000424728	pLoF_damaging_missense	0	2	2	735
ENSG00000188738	ENST00000424728	synonymous	182	16	335	10712
ENSG00000188739	ENST00000408888	damaging_missense	0	0	0	188
ENSG00000188739	ENST00000408888	other_missense	6	0	86	1258
ENSG00000188739	ENST00000408888	pLoF	0	0	0	76
ENSG00000188739	ENST00000408888	pLoF_damaging_missense	0	0	0	264
ENSG00000188739	ENST00000408888	synonymous	0	0	0	226
ENSG00000188747	ENST00000341349	damaging_missense	1	1	0	257
ENSG00000188747	ENST00000341349	other_missense	73	12	25	7565
ENSG00000188747	ENST00000341349	pLoF	0	0	0	396
ENSG00000188747	ENST00000341349	pLoF_damaging_missense	1	1	0	653
ENSG00000188747	ENST00000341349	synonymous	8	0	239	1842
ENSG00000188760	ENST00000344458	damaging_missense	0	0	0	18
ENSG00000188760	ENST00000344458	other_missense	2	1	14	1625
ENSG00000188760	ENST00000344458	pLoF	0	0	0	42
ENSG00000188760	ENST00000344458	pLoF_damaging_missense	0	0	0	60
ENSG00000188760	ENST00000344458	synonymous	0	176545	42	0
ENSG00000188761	ENST00000393316	other_missense	0	176534	0	51
ENSG00000188761	ENST00000393316	pLoF	0	0	0	29
ENSG00000188761	ENST00000393316	pLoF_damaging_missense	0	0	0	29
ENSG00000188761	ENST00000393316	synonymous	0	1	0	311
ENSG00000188763	ENST00000344575	damaging_missense	0	0	0	239
ENSG00000188763	ENST00000344575	other_missense	0	0	0	805
ENSG00000188763	ENST00000344575	pLoF	0	0	0	22
ENSG00000188763	ENST00000344575	pLoF_damaging_missense	0	0	0	261
ENSG00000188763	ENST00000344575	synonymous	25	12	4	5088
ENSG00000188766	ENST00000338502	damaging_missense	0	0	0	81
ENSG00000188766	ENST00000338502	other_missense	4	3	8	1984
ENSG00000188766	ENST00000338502	pLoF	0	0	0	6
ENSG00000188766	ENST00000338502	pLoF_damaging_missense	0	0	0	87
ENSG00000188766	ENST00000338502	synonymous	17	182	7	11414
ENSG00000188770	ENST00000367222	damaging_missense	0	0	0	79
ENSG00000188770	ENST00000367222	other_missense	28	15	20	5412
ENSG00000188770	ENST00000367222	pLoF	0	1	1	12
ENSG00000188770	ENST00000367222	pLoF_damaging_missense	0	1	1	91
ENSG00000188770	ENST00000367222	synonymous	2	0	0	856
ENSG00000188771	ENST00000338832	damaging_missense	0	0	0	33
ENSG00000188771	ENST00000338832	other_missense	0	0	68	292
ENSG00000188771	ENST00000338832	pLoF	0	0	0	126
ENSG00000188771	ENST00000338832	pLoF_damaging_missense	0	0	0	159
ENSG00000188771	ENST00000338832	synonymous	0	0	0	340
ENSG00000188778	ENST00000345060	damaging_missense	0	0	6	69
ENSG00000188778	ENST00000345060	other_missense	2	0	43	665
ENSG00000188778	ENST00000345060	pLoF	0	0	0	23
ENSG00000188778	ENST00000345060	pLoF_damaging_missense	0	0	6	86
ENSG00000188778	ENST00000345060	synonymous	3	0	1	1130
ENSG00000188779	ENST00000341418	damaging_missense	0	0	0	116
ENSG00000188779	ENST00000341418	other_missense	26	7	5	4870
ENSG00000188779	ENST00000341418	pLoF	0	1	0	1036
ENSG00000188779	ENST00000341418	pLoF_damaging_missense	1	1	0	1150
ENSG00000188779	ENST00000341418	synonymous	2	0	1	878
ENSG00000188782	ENST00000456354	damaging_missense	0	0	0	768
ENSG00000188782	ENST00000456354	other_missense	2	0	0	1042
ENSG00000188782	ENST00000456354	pLoF	0	0	0	267
ENSG00000188782	ENST00000456354	pLoF_damaging_missense	0	0	0	1035
ENSG00000188782	ENST00000456354	synonymous	3	2	158	2304
ENSG00000188783	ENST00000343110	damaging_missense	0	0	0	54
ENSG00000188783	ENST00000343110	other_missense	8	13	19	3751
ENSG00000188783	ENST00000343110	pLoF	0	0	0	58
ENSG00000188783	ENST00000343110	pLoF_damaging_missense	0	0	0	112
ENSG00000188783	ENST00000343110	synonymous	5	4	1	2880
ENSG00000188784	ENST00000375116	other_missense	0	0	0	311
ENSG00000188784	ENST00000375116	pLoF	0	0	0	100
ENSG00000188784	ENST00000375116	pLoF_damaging_missense	0	0	0	100
ENSG00000188784	ENST00000375116	synonymous	2	7	0	2016
ENSG00000188785	ENST00000336128	damaging_missense	1	0	0	170
ENSG00000188785	ENST00000336128	other_missense	1	0	4	1520
ENSG00000188785	ENST00000336128	pLoF	0	0	0	6
ENSG00000188785	ENST00000336128	pLoF_damaging_missense	1	0	0	176
ENSG00000188785	ENST00000336128	synonymous	5	7	0	2363
ENSG00000188786	ENST00000373036	other_missense	21	13	7	4542
ENSG00000188786	ENST00000373036	synonymous	2	0	0	742
ENSG00000188800	ENST00000372766	other_missense	0	0	0	132
ENSG00000188800	ENST00000372766	pLoF	0	0	0	33
ENSG00000188800	ENST00000372766	pLoF_damaging_missense	0	0	0	33
ENSG00000188800	ENST00000372766	synonymous	0	0	0	589
ENSG00000188803	ENST00000441885	damaging_missense	0	0	0	9
ENSG00000188803	ENST00000441885	other_missense	25	7	31	4575
ENSG00000188803	ENST00000441885	pLoF	0	0	0	12
ENSG00000188803	ENST00000441885	pLoF_damaging_missense	0	0	0	21
ENSG00000188803	ENST00000441885	synonymous	4	1	16	1324
ENSG00000188807	ENST00000340381	damaging_missense	0	0	0	26
ENSG00000188807	ENST00000340381	other_missense	12	0	12	2728
ENSG00000188807	ENST00000340381	pLoF	0	0	0	22
ENSG00000188807	ENST00000340381	pLoF_damaging_missense	0	0	0	48
ENSG00000188807	ENST00000340381	synonymous	9	13	22	4020
ENSG00000188811	ENST00000379600	damaging_missense	1	3	0	1666
ENSG00000188811	ENST00000379600	other_missense	7	2	29	3087
ENSG00000188811	ENST00000379600	pLoF	0	0	0	140
ENSG00000188811	ENST00000379600	pLoF_damaging_missense	2	3	0	1804
ENSG00000188811	ENST00000379600	synonymous	0	0	0	784
ENSG00000188816	ENST00000339992	damaging_missense	1	0	0	779
ENSG00000188816	ENST00000339992	other_missense	0	0	0	635
ENSG00000188816	ENST00000339992	pLoF	0	0	0	17
ENSG00000188816	ENST00000339992	pLoF_damaging_missense	1	0	0	796
ENSG00000188816	ENST00000339992	synonymous	0	1	0	859
ENSG00000188817	ENST00000343837	other_missense	0	0	3	246
ENSG00000188817	ENST00000343837	pLoF	0	0	0	178
ENSG00000188817	ENST00000343837	pLoF_damaging_missense	0	0	0	178
ENSG00000188817	ENST00000343837	synonymous	0	0	0	72
ENSG00000188818	ENST00000283441	other_missense	7	2	9	1881
ENSG00000188818	ENST00000283441	pLoF	0	1	0	166
ENSG00000188818	ENST00000283441	pLoF_damaging_missense	0	1	0	166
ENSG00000188818	ENST00000283441	synonymous	96	459	5	18169
ENSG00000188820	ENST00000368605	damaging_missense	1	0	0	115
ENSG00000188820	ENST00000368605	other_missense	3	0	20	1696
ENSG00000188820	ENST00000368605	pLoF	0	0	0	72
ENSG00000188820	ENST00000368605	pLoF_damaging_missense	1	0	0	187
ENSG00000188820	ENST00000368605	synonymous	2	3	15	1844
ENSG00000188822	ENST00000374472	damaging_missense	0	0	0	97
ENSG00000188822	ENST00000374472	other_missense	5	5	11	2529
ENSG00000188822	ENST00000374472	pLoF	0	0	0	97
ENSG00000188822	ENST00000374472	pLoF_damaging_missense	0	0	0	194
ENSG00000188822	ENST00000374472	synonymous	0	0	0	241
ENSG00000188827	ENST00000294008	damaging_missense	0	0	0	34
ENSG00000188827	ENST00000294008	other_missense	263	17	703	12785
ENSG00000188827	ENST00000294008	pLoF	0	0	0	222
ENSG00000188827	ENST00000294008	pLoF_damaging_missense	0	0	0	256
ENSG00000188827	ENST00000294008	synonymous	64	36	614	8020
ENSG00000188833	ENST00000371506	damaging_missense	0	0	0	54
ENSG00000188833	ENST00000371506	other_missense	5	1	7	1947
ENSG00000188833	ENST00000371506	pLoF	0	0	0	585
ENSG00000188833	ENST00000371506	pLoF_damaging_missense	0	0	0	639
ENSG00000188833	ENST00000371506	synonymous	0	1	3	1184
ENSG00000188846	ENST00000338970	damaging_missense	0	0	0	2
ENSG00000188846	ENST00000338970	other_missense	1	0	18	600
ENSG00000188846	ENST00000338970	pLoF	0	0	0	3
ENSG00000188846	ENST00000338970	pLoF_damaging_missense	0	0	0	5
ENSG00000188846	ENST00000338970	synonymous	0	6	0	1650
ENSG00000188848	ENST00000502486	damaging_missense	0	0	0	21
ENSG00000188848	ENST00000502486	other_missense	5	1	9	1799
ENSG00000188848	ENST00000502486	pLoF	0	0	0	15
ENSG00000188848	ENST00000502486	pLoF_damaging_missense	0	0	0	36
ENSG00000188848	ENST00000502486	synonymous	22	10	46	4648
ENSG00000188859	ENST00000338353	damaging_missense	0	0	0	28
ENSG00000188859	ENST00000338353	other_missense	0	0	0	446
ENSG00000188859	ENST00000338353	pLoF	0	0	0	2
ENSG00000188859	ENST00000338353	pLoF_damaging_missense	0	0	0	30
ENSG00000188859	ENST00000338353	synonymous	0	0	0	217
ENSG00000188868	ENST00000293725	other_missense	10	5	0	2675
ENSG00000188868	ENST00000293725	pLoF	0	0	0	169
ENSG00000188868	ENST00000293725	pLoF_damaging_missense	0	0	0	169
ENSG00000188868	ENST00000293725	synonymous	2	0	0	1205
ENSG00000188869	ENST00000359440	damaging_missense	0	0	0	536
ENSG00000188869	ENST00000359440	other_missense	31	7	118	5345
ENSG00000188869	ENST00000359440	pLoF	0	0	0	336
ENSG00000188869	ENST00000359440	pLoF_damaging_missense	2	0	0	868
ENSG00000188869	ENST00000359440	synonymous	16	8	7	3854
ENSG00000188877	ENST00000519951	other_missense	7	6	0	2362
ENSG00000188877	ENST00000519951	synonymous	0	0	0	405
ENSG00000188878	ENST00000636174	damaging_missense	0	0	0	2
ENSG00000188878	ENST00000636174	other_missense	95	4	490	7860
ENSG00000188878	ENST00000636174	pLoF	0	0	3	273
ENSG00000188878	ENST00000636174	pLoF_damaging_missense	0	0	3	275
ENSG00000188878	ENST00000636174	synonymous	226	393	187	19248
ENSG00000188883	ENST00000340940	damaging_missense	0	0	0	10
ENSG00000188883	ENST00000340940	other_missense	3	2	0	1575
ENSG00000188883	ENST00000340940	pLoF	0	0	0	146
ENSG00000188883	ENST00000340940	pLoF_damaging_missense	0	0	0	156
ENSG00000188883	ENST00000340940	synonymous	2	1	9	881
ENSG00000188886	ENST00000342380	damaging_missense	0	0	0	89
ENSG00000188886	ENST00000342380	other_missense	133	274	15	15804
ENSG00000188886	ENST00000342380	pLoF	0	0	0	70
ENSG00000188886	ENST00000342380	pLoF_damaging_missense	0	0	0	159
ENSG00000188886	ENST00000342380	synonymous	10	7	9	3080
ENSG00000188895	ENST00000579565	other_missense	0	1	0	921
ENSG00000188895	ENST00000579565	synonymous	0	0	0	337
ENSG00000188897	ENST00000598234	other_missense	284	28	208	13808
ENSG00000188897	ENST00000598234	pLoF	0	0	0	549
ENSG00000188897	ENST00000598234	pLoF_damaging_missense	0	0	0	549
ENSG00000188897	ENST00000598234	synonymous	65	11	26	6328
ENSG00000188906	ENST00000298910	damaging_missense	0	0	0	368
ENSG00000188906	ENST00000298910	other_missense	1	176573	0	13
ENSG00000188906	ENST00000298910	pLoF	0	0	0	318
ENSG00000188906	ENST00000298910	pLoF_damaging_missense	1	0	0	684
ENSG00000188906	ENST00000298910	synonymous	15	1	37	3090
ENSG00000188909	ENST00000343035	damaging_missense	0	0	0	25
ENSG00000188909	ENST00000343035	other_missense	0	0	0	807
ENSG00000188909	ENST00000343035	pLoF	0	0	0	2
ENSG00000188909	ENST00000343035	pLoF_damaging_missense	0	0	0	27
ENSG00000188909	ENST00000343035	synonymous	0	0	0	642
ENSG00000188910	ENST00000373366	damaging_missense	0	0	0	536
ENSG00000188910	ENST00000373366	other_missense	1	1	0	945
ENSG00000188910	ENST00000373366	pLoF	0	0	0	9
ENSG00000188910	ENST00000373366	pLoF_damaging_missense	0	0	0	545
ENSG00000188910	ENST00000373366	synonymous	0	0	61	480
ENSG00000188916	ENST00000522781	damaging_missense	0	0	0	32
ENSG00000188916	ENST00000522781	other_missense	2	2	10	1636
ENSG00000188916	ENST00000522781	pLoF	0	0	6	3
ENSG00000188916	ENST00000522781	pLoF_damaging_missense	0	0	6	35
ENSG00000188916	ENST00000522781	synonymous	0	0	0	1286
ENSG00000188921	ENST00000495827	damaging_missense	0	0	0	1
ENSG00000188921	ENST00000495827	other_missense	21	11	6	4190
ENSG00000188921	ENST00000495827	pLoF	0	0	0	52
ENSG00000188921	ENST00000495827	pLoF_damaging_missense	0	0	0	53
ENSG00000188921	ENST00000495827	synonymous	0	0	0	206
ENSG00000188931	ENST00000367974	damaging_missense	0	0	0	4
ENSG00000188931	ENST00000367974	other_missense	0	2	0	652
ENSG00000188931	ENST00000367974	pLoF	0	0	0	113
ENSG00000188931	ENST00000367974	pLoF_damaging_missense	0	0	0	117
ENSG00000188931	ENST00000367974	synonymous	0	0	0	352
ENSG00000188938	ENST00000375412	damaging_missense	0	0	0	2
ENSG00000188938	ENST00000375412	other_missense	3	4	2	2078
ENSG00000188938	ENST00000375412	pLoF	0	0	0	25
ENSG00000188938	ENST00000375412	pLoF_damaging_missense	0	0	0	27
ENSG00000188938	ENST00000375412	synonymous	0	0	0	275
ENSG00000188958	ENST00000340524	other_missense	0	0	0	95
ENSG00000188958	ENST00000340524	pLoF	0	0	0	36
ENSG00000188958	ENST00000340524	pLoF_damaging_missense	0	0	0	36
ENSG00000188958	ENST00000340524	synonymous	0	0	0	103
ENSG00000188959	ENST00000400613	damaging_missense	0	0	0	28
ENSG00000188959	ENST00000400613	other_missense	0	0	0	550
ENSG00000188959	ENST00000400613	pLoF	0	0	0	254
ENSG00000188959	ENST00000400613	pLoF_damaging_missense	0	0	0	282
ENSG00000188959	ENST00000400613	synonymous	0	0	9	282
ENSG00000188976	ENST00000327044	damaging_missense	0	0	0	208
ENSG00000188976	ENST00000327044	other_missense	36	5	20	4692
ENSG00000188976	ENST00000327044	pLoF	0	0	0	241
ENSG00000188976	ENST00000327044	pLoF_damaging_missense	0	0	0	449
ENSG00000188976	ENST00000327044	synonymous	16	0	5	3116
ENSG00000188981	ENST00000438480	other_missense	0	1	0	872
ENSG00000188981	ENST00000438480	pLoF	0	0	0	2
ENSG00000188981	ENST00000438480	pLoF_damaging_missense	0	0	0	2
ENSG00000188981	ENST00000438480	synonymous	8	7	0	2933
ENSG00000188984	ENST00000359318	damaging_missense	0	0	0	64
ENSG00000188984	ENST00000359318	other_missense	4	2	3	1965
ENSG00000188984	ENST00000359318	pLoF	0	0	0	3
ENSG00000188984	ENST00000359318	pLoF_damaging_missense	0	0	0	67
ENSG00000188984	ENST00000359318	synonymous	1	2	8	1316
ENSG00000188986	ENST00000343053	damaging_missense	0	0	0	110
ENSG00000188986	ENST00000343053	other_missense	2	0	2	872
ENSG00000188986	ENST00000343053	pLoF	0	0	0	6
ENSG00000188986	ENST00000343053	pLoF_damaging_missense	0	0	0	116
ENSG00000188986	ENST00000343053	synonymous	5	2	46	2115
ENSG00000188991	ENST00000344941	damaging_missense	0	0	0	52
ENSG00000188991	ENST00000344941	other_missense	0	176585	2	0
ENSG00000188991	ENST00000344941	pLoF	0	0	0	152
ENSG00000188991	ENST00000344941	pLoF_damaging_missense	0	0	0	204
ENSG00000188991	ENST00000344941	synonymous	6	176559	0	21
ENSG00000188992	ENST00000344577	damaging_missense	0	0	0	48
ENSG00000188992	ENST00000344577	other_missense	1	0	2	1096
ENSG00000188992	ENST00000344577	pLoF	0	0	0	17
ENSG00000188992	ENST00000344577	pLoF_damaging_missense	0	0	0	65
ENSG00000188992	ENST00000344577	synonymous	0	0	0	221
ENSG00000188993	ENST00000343457	damaging_missense	0	0	0	243
ENSG00000188993	ENST00000343457	other_missense	45	6	171	5454
ENSG00000188993	ENST00000343457	pLoF	0	0	0	93
ENSG00000188993	ENST00000343457	pLoF_damaging_missense	0	0	0	336
ENSG00000188993	ENST00000343457	synonymous	9	4	0	2286
ENSG00000188994	ENST00000369577	damaging_missense	0	4	0	720
ENSG00000188994	ENST00000369577	other_missense	73	1	51	7323
ENSG00000188994	ENST00000369577	pLoF	0	0	55	1
ENSG00000188994	ENST00000369577	pLoF_damaging_missense	0	4	55	721
ENSG00000188994	ENST00000369577	synonymous	119	39	733	9646
ENSG00000188996	ENST00000380907	damaging_missense	0	0	0	7
ENSG00000188996	ENST00000380907	other_missense	2	1	5	1324
ENSG00000188996	ENST00000380907	pLoF	0	0	0	4
ENSG00000188996	ENST00000380907	pLoF_damaging_missense	0	0	0	11
ENSG00000188996	ENST00000380907	synonymous	0	0	0	283
ENSG00000188997	ENST00000340067	damaging_missense	0	0	0	58
ENSG00000188997	ENST00000340067	other_missense	1	0	0	442
ENSG00000188997	ENST00000340067	pLoF	0	0	0	18
ENSG00000188997	ENST00000340067	pLoF_damaging_missense	0	0	0	76
ENSG00000188997	ENST00000340067	synonymous	0	0	0	595
ENSG00000189001	ENST00000452271	damaging_missense	0	0	0	3
ENSG00000189001	ENST00000452271	other_missense	7	1	7	1920
ENSG00000189001	ENST00000452271	pLoF	0	0	0	37
ENSG00000189001	ENST00000452271	pLoF_damaging_missense	0	0	0	40
ENSG00000189001	ENST00000452271	synonymous	14	76	1	7672
ENSG00000189007	ENST00000237283	damaging_missense	0	1	0	99
ENSG00000189007	ENST00000237283	other_missense	1	2	0	1215
ENSG00000189007	ENST00000237283	pLoF	0	0	0	59
ENSG00000189007	ENST00000237283	pLoF_damaging_missense	0	1	0	158
ENSG00000189007	ENST00000237283	synonymous	2	1	0	1270
ENSG00000189013	ENST00000345540	damaging_missense	0	0	351	17
ENSG00000189013	ENST00000345540	other_missense	61	30	61	7144
ENSG00000189013	ENST00000345540	pLoF	0	0	0	43
ENSG00000189013	ENST00000345540	pLoF_damaging_missense	0	0	351	60
ENSG00000189013	ENST00000345540	synonymous	0	0	23	699
ENSG00000189030	ENST00000339922	other_missense	0	0	5	658
ENSG00000189030	ENST00000339922	pLoF	0	0	0	108
ENSG00000189030	ENST00000339922	pLoF_damaging_missense	0	0	0	108
ENSG00000189030	ENST00000339922	synonymous	0	0	0	150
ENSG00000189042	ENST00000536254	damaging_missense	0	0	0	21
ENSG00000189042	ENST00000536254	other_missense	3	3	5	2704
ENSG00000189042	ENST00000536254	pLoF	0	0	0	25
ENSG00000189042	ENST00000536254	pLoF_damaging_missense	0	0	0	46
ENSG00000189042	ENST00000536254	synonymous	0	0	0	218
ENSG00000189043	ENST00000339600	damaging_missense	0	0	0	55
ENSG00000189043	ENST00000339600	other_missense	0	0	0	35
ENSG00000189043	ENST00000339600	pLoF	0	0	0	38
ENSG00000189043	ENST00000339600	pLoF_damaging_missense	0	0	0	93
ENSG00000189043	ENST00000339600	synonymous	0	0	0	74
ENSG00000189045	ENST00000601380	other_missense	45	15	117	5665
ENSG00000189045	ENST00000601380	pLoF	0	0	86	85
ENSG00000189045	ENST00000601380	pLoF_damaging_missense	0	0	86	85
ENSG00000189045	ENST00000601380	synonymous	1	0	99	880
ENSG00000189046	ENST00000429722	damaging_missense	0	0	0	40
ENSG00000189046	ENST00000429722	other_missense	0	0	2	376
ENSG00000189046	ENST00000429722	pLoF	0	0	0	21
ENSG00000189046	ENST00000429722	pLoF_damaging_missense	0	0	0	61
ENSG00000189046	ENST00000429722	synonymous	0	0	0	370
ENSG00000189050	ENST00000305783	damaging_missense	0	5	0	1236
ENSG00000189050	ENST00000305783	other_missense	2	0	0	1283
ENSG00000189050	ENST00000305783	pLoF	0	0	0	79
ENSG00000189050	ENST00000305783	pLoF_damaging_missense	2	5	0	1311
ENSG00000189050	ENST00000305783	synonymous	1	8	0	2933
ENSG00000189051	ENST00000399398	damaging_missense	0	0	0	31
ENSG00000189051	ENST00000399398	other_missense	1	0	6	1093
ENSG00000189051	ENST00000399398	pLoF	0	0	0	28
ENSG00000189051	ENST00000399398	pLoF_damaging_missense	0	0	0	59
ENSG00000189051	ENST00000399398	synonymous	0	0	11	184
ENSG00000189052	ENST00000301408	other_missense	1	3	1	1714
ENSG00000189052	ENST00000301408	pLoF	0	0	0	25
ENSG00000189052	ENST00000301408	pLoF_damaging_missense	0	0	0	25
ENSG00000189052	ENST00000301408	synonymous	0	2	10	1223
ENSG00000189056	ENST00000428762	damaging_missense	2	3	0	2185
ENSG00000189056	ENST00000428762	other_missense	292	26	590	13902
ENSG00000189056	ENST00000428762	pLoF	0	0	0	16
ENSG00000189056	ENST00000428762	pLoF_damaging_missense	2	3	0	2201
ENSG00000189056	ENST00000428762	synonymous	343	400	1012	20377
ENSG00000189057	ENST00000343597	damaging_missense	5	120	0	8727
ENSG00000189057	ENST00000343597	other_missense	2	1	2	1118
ENSG00000189057	ENST00000343597	pLoF_damaging_missense	5	120	0	8727
ENSG00000189057	ENST00000343597	synonymous	1	2	3	1382
ENSG00000189058	ENST00000343267	damaging_missense	0	0	0	5
ENSG00000189058	ENST00000343267	other_missense	1	4	0	2135
ENSG00000189058	ENST00000343267	pLoF	0	0	0	25
ENSG00000189058	ENST00000343267	pLoF_damaging_missense	0	0	0	30
ENSG00000189058	ENST00000343267	synonymous	0	2	0	1039
ENSG00000189060	ENST00000340857	other_missense	0	0	0	130
ENSG00000189060	ENST00000340857	pLoF	0	0	0	2
ENSG00000189060	ENST00000340857	pLoF_damaging_missense	0	0	0	2
ENSG00000189060	ENST00000340857	synonymous	0	0	0	635
ENSG00000189067	ENST00000571688	damaging_missense	0	0	0	84
ENSG00000189067	ENST00000571688	other_missense	0	1	0	1006
ENSG00000189067	ENST00000571688	pLoF	0	0	0	4
ENSG00000189067	ENST00000571688	pLoF_damaging_missense	0	0	0	88
ENSG00000189067	ENST00000571688	synonymous	3	4	0	1984
ENSG00000189068	ENST00000338372	other_missense	4	3	0	1795
ENSG00000189068	ENST00000338372	pLoF	0	0	0	34
ENSG00000189068	ENST00000338372	pLoF_damaging_missense	0	0	0	34
ENSG00000189068	ENST00000338372	synonymous	4	1	0	1782
ENSG00000189077	ENST00000439537	other_missense	0	2	0	1634
ENSG00000189077	ENST00000439537	pLoF	0	0	4	61
ENSG00000189077	ENST00000439537	pLoF_damaging_missense	0	0	4	61
ENSG00000189077	ENST00000439537	synonymous	4	0	0	1367
ENSG00000189079	ENST00000334344	damaging_missense	0	0	0	9
ENSG00000189079	ENST00000334344	other_missense	27	2	5	4346
ENSG00000189079	ENST00000334344	pLoF	0	0	0	1
ENSG00000189079	ENST00000334344	pLoF_damaging_missense	0	0	0	10
ENSG00000189079	ENST00000334344	synonymous	37	14	56	5062
ENSG00000189090	ENST00000452267	other_missense	0	0	0	27
ENSG00000189090	ENST00000452267	pLoF	0	0	0	7
ENSG00000189090	ENST00000452267	pLoF_damaging_missense	0	0	0	7
ENSG00000189090	ENST00000452267	synonymous	0	0	0	690
ENSG00000189091	ENST00000302516	damaging_missense	0	0	0	18
ENSG00000189091	ENST00000302516	other_missense	3	1	0	1644
ENSG00000189091	ENST00000302516	pLoF	0	0	0	4
ENSG00000189091	ENST00000302516	pLoF_damaging_missense	0	0	0	22
ENSG00000189091	ENST00000302516	synonymous	0	0	10	857
ENSG00000189099	ENST00000455694	damaging_missense	0	0	0	8
ENSG00000189099	ENST00000455694	other_missense	8	165361	70	10946
ENSG00000189099	ENST00000455694	pLoF	0	0	0	8
ENSG00000189099	ENST00000455694	pLoF_damaging_missense	0	0	0	16
ENSG00000189099	ENST00000455694	synonymous	0	0	0	179
ENSG00000189114	ENST00000433642	other_missense	7	2	2	1983
ENSG00000189114	ENST00000433642	pLoF	0	0	0	53
ENSG00000189114	ENST00000433642	pLoF_damaging_missense	0	0	0	53
ENSG00000189114	ENST00000433642	synonymous	0	0	0	225
ENSG00000189120	ENST00000536300	other_missense	1	0	0	667
ENSG00000189120	ENST00000536300	pLoF	0	0	0	4
ENSG00000189120	ENST00000536300	pLoF_damaging_missense	0	0	0	4
ENSG00000189120	ENST00000536300	synonymous	0	0	10	187
ENSG00000189127	ENST00000338682	damaging_missense	0	0	0	58
ENSG00000189127	ENST00000338682	other_missense	34	13	4	5319
ENSG00000189127	ENST00000338682	pLoF	0	0	0	7
ENSG00000189127	ENST00000338682	pLoF_damaging_missense	0	0	0	65
ENSG00000189127	ENST00000338682	synonymous	0	0	6	692
ENSG00000189129	ENST00000372263	damaging_missense	0	0	0	345
ENSG00000189129	ENST00000372263	other_missense	0	0	0	551
ENSG00000189129	ENST00000372263	pLoF	0	0	0	18
ENSG00000189129	ENST00000372263	pLoF_damaging_missense	0	0	0	363
ENSG00000189129	ENST00000372263	synonymous	0	1	0	198
ENSG00000189134	ENST00000343684	damaging_missense	0	0	0	431
ENSG00000189134	ENST00000343684	other_missense	144	311	2124	15534
ENSG00000189134	ENST00000343684	pLoF	0	0	0	8
ENSG00000189134	ENST00000343684	pLoF_damaging_missense	0	0	0	439
ENSG00000189134	ENST00000343684	synonymous	0	0	0	171
ENSG00000189139	ENST00000340446	damaging_missense	0	0	0	811
ENSG00000189139	ENST00000340446	other_missense	34	2	118	5252
ENSG00000189139	ENST00000340446	pLoF_damaging_missense	0	0	0	811
ENSG00000189139	ENST00000340446	synonymous	0	1	1	594
ENSG00000189143	ENST00000435050	damaging_missense	0	0	0	261
ENSG00000189143	ENST00000435050	other_missense	0	0	0	189
ENSG00000189143	ENST00000435050	pLoF	0	0	0	45
ENSG00000189143	ENST00000435050	pLoF_damaging_missense	1	0	0	304
ENSG00000189143	ENST00000435050	synonymous	1	0	0	1227
ENSG00000189144	ENST00000536220	damaging_missense	0	0	0	137
ENSG00000189144	ENST00000536220	other_missense	125	399	31	17886
ENSG00000189144	ENST00000536220	pLoF	0	0	0	195
ENSG00000189144	ENST00000536220	pLoF_damaging_missense	0	0	0	332
ENSG00000189144	ENST00000536220	synonymous	0	0	0	788
ENSG00000189157	ENST00000424749	other_missense	39	34	44	7080
ENSG00000189157	ENST00000424749	pLoF	0	0	0	157
ENSG00000189157	ENST00000424749	pLoF_damaging_missense	0	0	0	157
ENSG00000189157	ENST00000424749	synonymous	0	0	2	373
ENSG00000189159	ENST00000356033	other_missense	4	1	4	1805
ENSG00000189159	ENST00000356033	pLoF	0	0	0	29
ENSG00000189159	ENST00000356033	pLoF_damaging_missense	0	0	0	29
ENSG00000189159	ENST00000356033	synonymous	0	0	0	70
ENSG00000189164	ENST00000436120	damaging_missense	0	0	0	45
ENSG00000189164	ENST00000436120	other_missense	0	0	8	816
ENSG00000189164	ENST00000436120	pLoF	0	0	0	45
ENSG00000189164	ENST00000436120	pLoF_damaging_missense	0	0	0	90
ENSG00000189164	ENST00000436120	synonymous	0	0	0	350
ENSG00000189167	ENST00000533490	damaging_missense	0	0	0	9
ENSG00000189167	ENST00000533490	other_missense	1	0	0	452
ENSG00000189167	ENST00000533490	pLoF	0	0	0	6
ENSG00000189167	ENST00000533490	pLoF_damaging_missense	0	0	0	15
ENSG00000189167	ENST00000533490	synonymous	0	0	0	102
ENSG00000189169	ENST00000400365	damaging_missense	0	0	0	43
ENSG00000189169	ENST00000400365	other_missense	43	168	208	12187
ENSG00000189169	ENST00000400365	pLoF_damaging_missense	0	0	0	43
ENSG00000189169	ENST00000400365	synonymous	25	10	11	4907
ENSG00000189171	ENST00000440685	damaging_missense	0	0	0	330
ENSG00000189171	ENST00000440685	other_missense	3	4	0	1261
ENSG00000189171	ENST00000440685	pLoF	0	0	0	2
ENSG00000189171	ENST00000440685	pLoF_damaging_missense	0	0	0	332
ENSG00000189171	ENST00000440685	synonymous	0	0	0	106
ENSG00000189180	ENST00000307441	damaging_missense	0	0	13	131
ENSG00000189180	ENST00000307441	other_missense	55	9	842	5791
ENSG00000189180	ENST00000307441	pLoF	0	0	0	46
ENSG00000189180	ENST00000307441	pLoF_damaging_missense	0	0	13	177
ENSG00000189180	ENST00000307441	synonymous	46	17	74	6289
ENSG00000189182	ENST00000341809	damaging_missense	0	0	0	104
ENSG00000189182	ENST00000341809	other_missense	71	163558	145	12561
ENSG00000189182	ENST00000341809	pLoF	0	0	0	111
ENSG00000189182	ENST00000341809	pLoF_damaging_missense	0	0	0	215
ENSG00000189182	ENST00000341809	synonymous	0	176500	4	83
ENSG00000189184	ENST00000344876	damaging_missense	0	0	0	29
ENSG00000189184	ENST00000344876	other_missense	15	6	82	3340
ENSG00000189184	ENST00000344876	pLoF	0	0	0	8
ENSG00000189184	ENST00000344876	pLoF_damaging_missense	0	0	0	37
ENSG00000189184	ENST00000344876	synonymous	17	8	3	3945
ENSG00000189190	ENST00000338230	damaging_missense	0	0	1	95
ENSG00000189190	ENST00000338230	other_missense	31	10	186	5198
ENSG00000189190	ENST00000338230	pLoF_damaging_missense	0	0	1	95
ENSG00000189190	ENST00000338230	synonymous	2	4	0	2096
ENSG00000189195	ENST00000636278	other_missense	30	169808	103	6572
ENSG00000189195	ENST00000636278	pLoF	0	0	0	41
ENSG00000189195	ENST00000636278	pLoF_damaging_missense	0	0	0	41
ENSG00000189195	ENST00000636278	synonymous	13	7	4	3562
ENSG00000189227	ENST00000342683	damaging_missense	0	0	0	30
ENSG00000189227	ENST00000342683	other_missense	0	0	0	977
ENSG00000189227	ENST00000342683	pLoF	0	0	0	2
ENSG00000189227	ENST00000342683	pLoF_damaging_missense	0	0	0	32
ENSG00000189227	ENST00000342683	synonymous	1	0	0	374
ENSG00000189233	ENST00000413272	damaging_missense	0	0	0	69
ENSG00000189233	ENST00000413272	other_missense	0	176559	28	0
ENSG00000189233	ENST00000413272	pLoF	0	1	0	479
ENSG00000189233	ENST00000413272	pLoF_damaging_missense	0	1	0	548
ENSG00000189233	ENST00000413272	synonymous	16	2	24	3845
ENSG00000189241	ENST00000368608	damaging_missense	0	0	0	10
ENSG00000189241	ENST00000368608	other_missense	2	7	15	2310
ENSG00000189241	ENST00000368608	pLoF	0	0	0	16
ENSG00000189241	ENST00000368608	pLoF_damaging_missense	0	0	0	26
ENSG00000189241	ENST00000368608	synonymous	3	13	0	3178
ENSG00000189253	ENST00000329862	other_missense	0	0	4	1214
ENSG00000189253	ENST00000329862	pLoF	0	0	0	183
ENSG00000189253	ENST00000329862	pLoF_damaging_missense	0	0	0	183
ENSG00000189253	ENST00000329862	synonymous	2	7	0	3172
ENSG00000189266	ENST00000647887	damaging_missense	0	0	0	1
ENSG00000189266	ENST00000647887	other_missense	0	0	0	465
ENSG00000189266	ENST00000647887	pLoF	0	0	0	5
ENSG00000189266	ENST00000647887	pLoF_damaging_missense	0	0	0	6
ENSG00000189266	ENST00000647887	synonymous	0	0	0	29
ENSG00000189269	ENST00000317749	other_missense	1	2	1	721
ENSG00000189269	ENST00000317749	pLoF	0	0	0	47
ENSG00000189269	ENST00000317749	pLoF_damaging_missense	0	0	0	47
ENSG00000189269	ENST00000317749	synonymous	0	0	0	147
ENSG00000189280	ENST00000338513	damaging_missense	0	1	0	1127
ENSG00000189280	ENST00000338513	other_missense	1	0	0	379
ENSG00000189280	ENST00000338513	pLoF	0	0	0	19
ENSG00000189280	ENST00000338513	pLoF_damaging_missense	0	1	0	1146
ENSG00000189280	ENST00000338513	synonymous	1	0	0	316
ENSG00000189283	ENST00000468189	damaging_missense	0	0	1	193
ENSG00000189283	ENST00000468189	other_missense	0	0	0	240
ENSG00000189283	ENST00000468189	pLoF	0	0	0	20
ENSG00000189283	ENST00000468189	pLoF_damaging_missense	0	0	1	213
ENSG00000189283	ENST00000468189	synonymous	1	3	0	1149
ENSG00000189292	ENST00000403610	damaging_missense	0	0	0	3
ENSG00000189292	ENST00000403610	other_missense	0	0	0	319
ENSG00000189292	ENST00000403610	pLoF	0	0	0	3
ENSG00000189292	ENST00000403610	pLoF_damaging_missense	0	0	0	6
ENSG00000189292	ENST00000403610	synonymous	0	0	0	503
ENSG00000189298	ENST00000377255	damaging_missense	0	0	0	53
ENSG00000189298	ENST00000377255	other_missense	64	215	338	14149
ENSG00000189298	ENST00000377255	pLoF	0	0	2	132
ENSG00000189298	ENST00000377255	pLoF_damaging_missense	0	0	2	185
ENSG00000189298	ENST00000377255	synonymous	28	323	0	15246
ENSG00000189306	ENST00000323013	other_missense	320	229	127	18722
ENSG00000189306	ENST00000323013	pLoF	0	0	0	47
ENSG00000189306	ENST00000323013	pLoF_damaging_missense	0	0	0	47
ENSG00000189306	ENST00000323013	synonymous	0	1	0	209
ENSG00000189308	ENST00000340417	damaging_missense	0	0	0	1
ENSG00000189308	ENST00000340417	other_missense	1	2	0	1453
ENSG00000189308	ENST00000340417	pLoF	0	0	0	1
ENSG00000189308	ENST00000340417	pLoF_damaging_missense	0	0	0	2
ENSG00000189308	ENST00000340417	synonymous	0	1	10	451
ENSG00000189319	ENST00000337318	damaging_missense	0	0	0	13
ENSG00000189319	ENST00000337318	other_missense	6	4	8	2562
ENSG00000189319	ENST00000337318	pLoF	0	0	12	0
ENSG00000189319	ENST00000337318	pLoF_damaging_missense	0	0	12	13
ENSG00000189319	ENST00000337318	synonymous	6	1	0	1889
ENSG00000189320	ENST00000338588	other_missense	0	0	0	370
ENSG00000189320	ENST00000338588	pLoF	0	0	0	4
ENSG00000189320	ENST00000338588	pLoF_damaging_missense	0	0	0	4
ENSG00000189320	ENST00000338588	synonymous	0	0	0	307
ENSG00000189325	ENST00000437635	damaging_missense	0	0	0	21
ENSG00000189325	ENST00000437635	other_missense	30	5	4	4689
ENSG00000189325	ENST00000437635	pLoF	0	0	0	136
ENSG00000189325	ENST00000437635	pLoF_damaging_missense	0	0	0	157
ENSG00000189325	ENST00000437635	synonymous	2	1	0	1410
ENSG00000189334	ENST00000368702	other_missense	0	0	0	763
ENSG00000189334	ENST00000368702	pLoF	0	0	0	6
ENSG00000189334	ENST00000368702	pLoF_damaging_missense	0	0	0	6
ENSG00000189334	ENST00000368702	synonymous	0	0	0	144
ENSG00000189337	ENST00000376030	damaging_missense	0	0	0	21
ENSG00000189337	ENST00000376030	other_missense	45	15	35	6284
ENSG00000189337	ENST00000376030	pLoF	0	0	0	15
ENSG00000189337	ENST00000376030	pLoF_damaging_missense	0	0	0	36
ENSG00000189337	ENST00000376030	synonymous	6	3	0	2807
ENSG00000189339	ENST00000617444	damaging_missense	0	0	0	76
ENSG00000189339	ENST00000617444	other_missense	1	2	10	1964
ENSG00000189339	ENST00000617444	pLoF	0	0	0	12
ENSG00000189339	ENST00000617444	pLoF_damaging_missense	0	0	0	88
ENSG00000189339	ENST00000617444	synonymous	17	16	1	3795
ENSG00000189350	ENST00000379558	damaging_missense	0	0	0	27
ENSG00000189350	ENST00000379558	other_missense	79	5	551	7105
ENSG00000189350	ENST00000379558	pLoF	8	1	0	2649
ENSG00000189350	ENST00000379558	pLoF_damaging_missense	9	1	0	2674
ENSG00000189350	ENST00000379558	synonymous	65	8	439	6001
ENSG00000189362	ENST00000409150	damaging_missense	0	0	0	14
ENSG00000189362	ENST00000409150	other_missense	1	0	0	715
ENSG00000189362	ENST00000409150	pLoF	0	0	0	84
ENSG00000189362	ENST00000409150	pLoF_damaging_missense	0	0	0	98
ENSG00000189362	ENST00000409150	synonymous	0	0	0	233
ENSG00000189366	ENST00000611639	damaging_missense	0	0	0	249
ENSG00000189366	ENST00000611639	other_missense	2	0	22	809
ENSG00000189366	ENST00000611639	pLoF	0	0	0	61
ENSG00000189366	ENST00000611639	pLoF_damaging_missense	0	0	0	310
ENSG00000189366	ENST00000611639	synonymous	0	0	0	233
ENSG00000189367	ENST00000483725	damaging_missense	0	0	0	3
ENSG00000189367	ENST00000483725	other_missense	3	0	0	1506
ENSG00000189367	ENST00000483725	pLoF	0	0	0	428
ENSG00000189367	ENST00000483725	pLoF_damaging_missense	0	0	0	431
ENSG00000189367	ENST00000483725	synonymous	1	1	21	620
ENSG00000189375	ENST00000345096	other_missense	1	1	54	1753
ENSG00000189375	ENST00000345096	pLoF	0	0	0	98
ENSG00000189375	ENST00000345096	pLoF_damaging_missense	0	0	0	98
ENSG00000189375	ENST00000345096	synonymous	0	0	0	97
ENSG00000189376	ENST00000276704	damaging_missense	0	0	0	155
ENSG00000189376	ENST00000276704	other_missense	2	0	0	663
ENSG00000189376	ENST00000276704	pLoF	0	0	0	13
ENSG00000189376	ENST00000276704	pLoF_damaging_missense	0	0	0	168
ENSG00000189376	ENST00000276704	synonymous	0	0	0	334
ENSG00000189377	ENST00000601181	other_missense	0	1	0	46
ENSG00000189377	ENST00000601181	pLoF	0	0	0	1
ENSG00000189377	ENST00000601181	pLoF_damaging_missense	0	0	0	1
ENSG00000189377	ENST00000601181	synonymous	0	0	0	502
ENSG00000189403	ENST00000341423	other_missense	0	1	0	798
ENSG00000189403	ENST00000341423	synonymous	1	176534	0	52
ENSG00000189409	ENST00000356026	other_missense	0	0	0	172
ENSG00000189409	ENST00000356026	synonymous	0	0	0	48
ENSG00000189410	ENST00000444387	damaging_missense	0	0	0	21
ENSG00000189410	ENST00000444387	other_missense	8	2	0	2616
ENSG00000189410	ENST00000444387	pLoF	0	0	0	101
ENSG00000189410	ENST00000444387	pLoF_damaging_missense	0	0	0	122
ENSG00000189410	ENST00000444387	synonymous	2	0	0	678
ENSG00000189430	ENST00000291890	damaging_missense	0	0	0	7
ENSG00000189430	ENST00000291890	other_missense	0	0	0	566
ENSG00000189430	ENST00000291890	pLoF	0	0	0	39
ENSG00000189430	ENST00000291890	pLoF_damaging_missense	0	0	0	46
ENSG00000189430	ENST00000291890	synonymous	0	0	0	186
ENSG00000189431	ENST00000529419	other_missense	29	9	16	5468
ENSG00000189431	ENST00000529419	pLoF	0	0	0	8
ENSG00000189431	ENST00000529419	pLoF_damaging_missense	0	0	0	8
ENSG00000189431	ENST00000529419	synonymous	1	0	0	626
ENSG00000189433	ENST00000339480	damaging_missense	110	419	28	18447
ENSG00000189433	ENST00000339480	other_missense	0	3	6	1988
ENSG00000189433	ENST00000339480	pLoF_damaging_missense	110	419	28	18447
ENSG00000189433	ENST00000339480	synonymous	14	8	34	3910
ENSG00000196071	ENST00000641714	other_missense	6	5	40	3253
ENSG00000196071	ENST00000641714	pLoF	0	0	0	80
ENSG00000196071	ENST00000641714	pLoF_damaging_missense	0	0	0	80
ENSG00000196071	ENST00000641714	synonymous	0	0	0	473
ENSG00000196072	ENST00000370372	damaging_missense	0	0	0	6
ENSG00000196072	ENST00000370372	other_missense	0	1	0	314
ENSG00000196072	ENST00000370372	pLoF	0	0	0	111
ENSG00000196072	ENST00000370372	pLoF_damaging_missense	0	0	0	117
ENSG00000196072	ENST00000370372	synonymous	1	0	0	327
ENSG00000196074	ENST00000357552	other_missense	29	4	107	4084
ENSG00000196074	ENST00000357552	pLoF	0	0	0	25
ENSG00000196074	ENST00000357552	pLoF_damaging_missense	0	0	0	25
ENSG00000196074	ENST00000357552	synonymous	2	3	682	1866
ENSG00000196083	ENST00000317757	damaging_missense	0	0	0	8
ENSG00000196083	ENST00000317757	other_missense	2	0	14	1705
ENSG00000196083	ENST00000317757	pLoF	0	1	0	40
ENSG00000196083	ENST00000317757	pLoF_damaging_missense	0	1	0	48
ENSG00000196083	ENST00000317757	synonymous	7	4	0	3363
ENSG00000196090	ENST00000373198	damaging_missense	1	4	3	1864
ENSG00000196090	ENST00000373198	other_missense	45	9	25	6061
ENSG00000196090	ENST00000373198	pLoF	0	0	0	5
ENSG00000196090	ENST00000373198	pLoF_damaging_missense	1	4	3	1869
ENSG00000196090	ENST00000373198	synonymous	89	30	3482	5248
ENSG00000196091	ENST00000452455	damaging_missense	0	0	0	150
ENSG00000196091	ENST00000452455	other_missense	11	1	5	2441
ENSG00000196091	ENST00000452455	pLoF	0	0	0	7
ENSG00000196091	ENST00000452455	pLoF_damaging_missense	0	0	0	157
ENSG00000196091	ENST00000452455	synonymous	7	4	19	2604
ENSG00000196092	ENST00000358127	damaging_missense	0	0	0	593
ENSG00000196092	ENST00000358127	other_missense	2	0	0	579
ENSG00000196092	ENST00000358127	pLoF_damaging_missense	0	0	0	593
ENSG00000196092	ENST00000358127	synonymous	6	160195	30	15919
ENSG00000196098	ENST00000354924	other_missense	10	8	25	3421
ENSG00000196098	ENST00000354924	pLoF	0	0	0	69
ENSG00000196098	ENST00000354924	pLoF_damaging_missense	0	0	0	69
ENSG00000196098	ENST00000354924	synonymous	0	0	0	376
ENSG00000196099	ENST00000309154	damaging_missense	0	0	0	46
ENSG00000196099	ENST00000309154	other_missense	0	0	0	713
ENSG00000196099	ENST00000309154	pLoF_damaging_missense	0	0	0	46
ENSG00000196099	ENST00000309154	synonymous	0	0	0	177
ENSG00000196104	ENST00000357154	damaging_missense	0	0	0	8
ENSG00000196104	ENST00000357154	other_missense	0	0	0	536
ENSG00000196104	ENST00000357154	pLoF_damaging_missense	0	0	0	8
ENSG00000196104	ENST00000357154	synonymous	1	0	21	662
ENSG00000196109	ENST00000397121	damaging_missense	0	0	0	248
ENSG00000196109	ENST00000397121	other_missense	15	6	19	3916
ENSG00000196109	ENST00000397121	pLoF	0	1	0	649
ENSG00000196109	ENST00000397121	pLoF_damaging_missense	0	1	0	897
ENSG00000196109	ENST00000397121	synonymous	0	0	0	597
ENSG00000196110	ENST00000591998	damaging_missense	0	0	0	78
ENSG00000196110	ENST00000591998	other_missense	1	2	4	1702
ENSG00000196110	ENST00000591998	pLoF	0	0	0	38
ENSG00000196110	ENST00000591998	pLoF_damaging_missense	0	0	0	116
ENSG00000196110	ENST00000591998	synonymous	2	0	22	1080
ENSG00000196116	ENST00000355295	damaging_missense	0	0	0	10
ENSG00000196116	ENST00000355295	other_missense	7	2	6	2559
ENSG00000196116	ENST00000355295	pLoF	0	0	0	10
ENSG00000196116	ENST00000355295	pLoF_damaging_missense	0	0	0	20
ENSG00000196116	ENST00000355295	synonymous	3	1	0	1844
ENSG00000196118	ENST00000543610	damaging_missense	0	0	0	42
ENSG00000196118	ENST00000543610	other_missense	4	1	2	1387
ENSG00000196118	ENST00000543610	pLoF	0	0	0	92
ENSG00000196118	ENST00000543610	pLoF_damaging_missense	0	0	0	134
ENSG00000196118	ENST00000543610	synonymous	0	1	0	731
ENSG00000196119	ENST00000642111	damaging_missense	0	0	0	8
ENSG00000196119	ENST00000642111	other_missense	4	0	1	1059
ENSG00000196119	ENST00000642111	pLoF	0	0	0	7
ENSG00000196119	ENST00000642111	pLoF_damaging_missense	0	0	0	15
ENSG00000196119	ENST00000642111	synonymous	0	0	0	329
ENSG00000196123	ENST00000290881	damaging_missense	0	0	0	18
ENSG00000196123	ENST00000290881	other_missense	5	3	3	2240
ENSG00000196123	ENST00000290881	pLoF	0	0	0	15
ENSG00000196123	ENST00000290881	pLoF_damaging_missense	0	0	0	33
ENSG00000196123	ENST00000290881	synonymous	1	1	0	382
ENSG00000196126	ENST00000360004	synonymous	0	0	0	16
ENSG00000196131	ENST00000341702	damaging_missense	0	0	0	352
ENSG00000196131	ENST00000341702	other_missense	0	0	1	691
ENSG00000196131	ENST00000341702	pLoF_damaging_missense	0	0	0	352
ENSG00000196131	ENST00000341702	synonymous	1	6	0	2468
ENSG00000196132	ENST00000328439	damaging_missense	0	0	0	38
ENSG00000196132	ENST00000328439	other_missense	5	0	8	2505
ENSG00000196132	ENST00000328439	pLoF_damaging_missense	0	0	0	38
ENSG00000196132	ENST00000328439	synonymous	137	25	5	10760
ENSG00000196136	ENST00000467132	damaging_missense	0	0	0	80
ENSG00000196136	ENST00000467132	other_missense	10	3	8	3464
ENSG00000196136	ENST00000467132	pLoF	0	0	133	39
ENSG00000196136	ENST00000467132	pLoF_damaging_missense	0	0	133	119
ENSG00000196136	ENST00000467132	synonymous	12	10	0	3863
ENSG00000196139	ENST00000380554	damaging_missense	0	0	0	3
ENSG00000196139	ENST00000380554	other_missense	15	3	3	3064
ENSG00000196139	ENST00000380554	pLoF	1	0	0	467
ENSG00000196139	ENST00000380554	pLoF_damaging_missense	1	0	0	470
ENSG00000196139	ENST00000380554	synonymous	0	0	0	303
ENSG00000196141	ENST00000619961	other_missense	5	7	2	3075
ENSG00000196141	ENST00000619961	pLoF	0	0	0	76
ENSG00000196141	ENST00000619961	pLoF_damaging_missense	0	0	0	76
ENSG00000196141	ENST00000619961	synonymous	31	175	16	10552
ENSG00000196150	ENST00000292579	damaging_missense	0	0	0	6
ENSG00000196150	ENST00000292579	other_missense	0	0	0	759
ENSG00000196150	ENST00000292579	pLoF	0	0	0	4
ENSG00000196150	ENST00000292579	pLoF_damaging_missense	0	0	0	10
ENSG00000196150	ENST00000292579	synonymous	0	0	2	618
ENSG00000196151	ENST00000409990	damaging_missense	0	0	0	158
ENSG00000196151	ENST00000409990	other_missense	91	255	28	15248
ENSG00000196151	ENST00000409990	pLoF	0	0	0	399
ENSG00000196151	ENST00000409990	pLoF_damaging_missense	0	0	0	557
ENSG00000196151	ENST00000409990	synonymous	0	1	0	573
ENSG00000196152	ENST00000342483	damaging_missense	0	0	0	34
ENSG00000196152	ENST00000342483	other_missense	1	0	0	1053
ENSG00000196152	ENST00000342483	pLoF	0	0	0	56
ENSG00000196152	ENST00000342483	pLoF_damaging_missense	0	0	0	90
ENSG00000196152	ENST00000342483	synonymous	0	0	0	1354
ENSG00000196154	ENST00000368716	damaging_missense	0	0	0	75
ENSG00000196154	ENST00000368716	other_missense	0	0	0	206
ENSG00000196154	ENST00000368716	pLoF	0	0	0	113
ENSG00000196154	ENST00000368716	pLoF_damaging_missense	0	0	0	188
ENSG00000196154	ENST00000368716	synonymous	7	460	22	16675
ENSG00000196155	ENST00000360461	damaging_missense	0	0	0	14
ENSG00000196155	ENST00000360461	other_missense	47	6	37	6035
ENSG00000196155	ENST00000360461	pLoF	0	0	0	566
ENSG00000196155	ENST00000360461	pLoF_damaging_missense	0	0	0	580
ENSG00000196155	ENST00000360461	synonymous	0	0	0	1154
ENSG00000196156	ENST00000391356	damaging_missense	0	0	0	2
ENSG00000196156	ENST00000391356	other_missense	0	1	187	668
ENSG00000196156	ENST00000391356	pLoF_damaging_missense	0	0	0	2
ENSG00000196156	ENST00000391356	synonymous	0	0	212	237
ENSG00000196159	ENST00000394329	damaging_missense	5	2	3	1541
ENSG00000196159	ENST00000394329	other_missense	14	176571	0	1
ENSG00000196159	ENST00000394329	pLoF	0	0	0	34
ENSG00000196159	ENST00000394329	pLoF_damaging_missense	5	2	3	1575
ENSG00000196159	ENST00000394329	synonymous	0	176583	4	0
ENSG00000196166	ENST00000358138	other_missense	0	0	0	865
ENSG00000196166	ENST00000358138	pLoF	0	0	0	43
ENSG00000196166	ENST00000358138	pLoF_damaging_missense	0	0	0	43
ENSG00000196166	ENST00000358138	synonymous	1	5	40	1818
ENSG00000196169	ENST00000389916	damaging_missense	1	0	1	1110
ENSG00000196169	ENST00000389916	other_missense	26	0	68	4424
ENSG00000196169	ENST00000389916	pLoF	2	2	0	1730
ENSG00000196169	ENST00000389916	pLoF_damaging_missense	11	2	3	2820
ENSG00000196169	ENST00000389916	synonymous	18	5	43	3912
ENSG00000196171	ENST00000359610	damaging_missense	0	6	1656	69
ENSG00000196171	ENST00000359610	other_missense	1	0	43	1413
ENSG00000196171	ENST00000359610	pLoF	0	0	0	20
ENSG00000196171	ENST00000359610	pLoF_damaging_missense	0	6	1656	89
ENSG00000196171	ENST00000359610	synonymous	0	0	0	164
ENSG00000196172	ENST00000402377	other_missense	4	176520	63	0
ENSG00000196172	ENST00000402377	pLoF	0	1	0	372
ENSG00000196172	ENST00000402377	pLoF_damaging_missense	0	1	0	372
ENSG00000196172	ENST00000402377	synonymous	0	176520	0	67
ENSG00000196177	ENST00000358776	damaging_missense	0	0	0	561
ENSG00000196177	ENST00000358776	other_missense	0	0	0	467
ENSG00000196177	ENST00000358776	pLoF	0	1	0	88
ENSG00000196177	ENST00000358776	pLoF_damaging_missense	1	1	0	647
ENSG00000196177	ENST00000358776	synonymous	0	0	0	484
ENSG00000196182	ENST00000373130	damaging_missense	0	0	0	47
ENSG00000196182	ENST00000373130	other_missense	1	0	0	1079
ENSG00000196182	ENST00000373130	pLoF	0	0	0	4
ENSG00000196182	ENST00000373130	pLoF_damaging_missense	0	0	0	51
ENSG00000196182	ENST00000373130	synonymous	4	2	65	2669
ENSG00000196184	ENST00000641630	damaging_missense	0	0	0	80
ENSG00000196184	ENST00000641630	other_missense	0	176582	0	5
ENSG00000196184	ENST00000641630	pLoF	0	0	0	1
ENSG00000196184	ENST00000641630	pLoF_damaging_missense	0	0	0	81
ENSG00000196184	ENST00000641630	synonymous	0	0	0	270
ENSG00000196187	ENST00000366835	damaging_missense	0	0	0	214
ENSG00000196187	ENST00000366835	other_missense	29	14	114	5508
ENSG00000196187	ENST00000366835	pLoF	0	0	0	170
ENSG00000196187	ENST00000366835	pLoF_damaging_missense	1	0	0	382
ENSG00000196187	ENST00000366835	synonymous	79	270	58	14481
ENSG00000196188	ENST00000358184	other_missense	11	3	63	2713
ENSG00000196188	ENST00000358184	pLoF	0	0	0	139
ENSG00000196188	ENST00000358184	pLoF_damaging_missense	0	0	0	139
ENSG00000196188	ENST00000358184	synonymous	7	1	0	2985
ENSG00000196189	ENST00000368285	damaging_missense	0	0	0	530
ENSG00000196189	ENST00000368285	other_missense	3	0	0	1507
ENSG00000196189	ENST00000368285	pLoF	0	0	2	78
ENSG00000196189	ENST00000368285	pLoF_damaging_missense	0	0	2	608
ENSG00000196189	ENST00000368285	synonymous	0	0	1	1061
ENSG00000196196	ENST00000354323	damaging_missense	0	0	0	17
ENSG00000196196	ENST00000354323	other_missense	4	4	1	3421
ENSG00000196196	ENST00000354323	pLoF_damaging_missense	0	0	0	17
ENSG00000196196	ENST00000354323	synonymous	0	0	0	141
ENSG00000196199	ENST00000361479	damaging_missense	0	0	0	24
ENSG00000196199	ENST00000361479	other_missense	5	2	2	2720
ENSG00000196199	ENST00000361479	pLoF	0	0	0	22
ENSG00000196199	ENST00000361479	pLoF_damaging_missense	0	0	0	46
ENSG00000196199	ENST00000361479	synonymous	5	5	6	2700
ENSG00000196208	ENST00000381486	damaging_missense	0	0	0	170
ENSG00000196208	ENST00000381486	other_missense	170	14	169	10342
ENSG00000196208	ENST00000381486	pLoF	0	0	0	45
ENSG00000196208	ENST00000381486	pLoF_damaging_missense	0	0	0	215
ENSG00000196208	ENST00000381486	synonymous	26	176100	459	1
ENSG00000196209	ENST00000359801	damaging_missense	0	0	0	19
ENSG00000196209	ENST00000359801	other_missense	2	0	0	1038
ENSG00000196209	ENST00000359801	pLoF	0	0	0	22
ENSG00000196209	ENST00000359801	pLoF_damaging_missense	0	0	0	41
ENSG00000196209	ENST00000359801	synonymous	1	0	0	144
ENSG00000196214	ENST00000439461	damaging_missense	0	0	0	69
ENSG00000196214	ENST00000439461	other_missense	116	169	576	12689
ENSG00000196214	ENST00000439461	pLoF	0	0	0	4
ENSG00000196214	ENST00000439461	pLoF_damaging_missense	0	0	0	73
ENSG00000196214	ENST00000439461	synonymous	1	0	0	822
ENSG00000196218	ENST00000359596	damaging_missense	139	18	510	10050
ENSG00000196218	ENST00000359596	other_missense	127	15	193	9313
ENSG00000196218	ENST00000359596	pLoF	0	1	0	565
ENSG00000196218	ENST00000359596	pLoF_damaging_missense	152	19	582	10443
ENSG00000196218	ENST00000359596	synonymous	735	108	868	22127
ENSG00000196220	ENST00000383836	damaging_missense	0	0	0	9
ENSG00000196220	ENST00000383836	other_missense	22	4	15	4472
ENSG00000196220	ENST00000383836	pLoF	0	0	0	9
ENSG00000196220	ENST00000383836	pLoF_damaging_missense	0	0	0	18
ENSG00000196220	ENST00000383836	synonymous	10	3	11	3448
ENSG00000196224	ENST00000399685	damaging_missense	0	0	0	31
ENSG00000196224	ENST00000399685	other_missense	5	5	0	2786
ENSG00000196224	ENST00000399685	pLoF	0	0	0	4
ENSG00000196224	ENST00000399685	pLoF_damaging_missense	0	0	0	35
ENSG00000196224	ENST00000399685	synonymous	0	1	0	784
ENSG00000196227	ENST00000358293	damaging_missense	0	0	0	36
ENSG00000196227	ENST00000358293	other_missense	1	0	14	994
ENSG00000196227	ENST00000358293	pLoF_damaging_missense	0	0	0	36
ENSG00000196227	ENST00000358293	synonymous	3	1	0	931
ENSG00000196228	ENST00000329106	damaging_missense	0	0	0	6
ENSG00000196228	ENST00000329106	other_missense	3	3	54	2331
ENSG00000196228	ENST00000329106	pLoF	3	62	0	6143
ENSG00000196228	ENST00000329106	pLoF_damaging_missense	4	62	0	6147
ENSG00000196228	ENST00000329106	synonymous	0	0	0	243
ENSG00000196230	ENST00000327892	other_missense	0	0	0	62
ENSG00000196230	ENST00000327892	synonymous	0	0	0	423
ENSG00000196233	ENST00000371103	damaging_missense	0	0	0	8
ENSG00000196233	ENST00000371103	other_missense	1	4	1	2169
ENSG00000196233	ENST00000371103	pLoF	0	0	0	3
ENSG00000196233	ENST00000371103	pLoF_damaging_missense	0	0	0	11
ENSG00000196233	ENST00000371103	synonymous	0	0	0	75
ENSG00000196235	ENST00000599117	damaging_missense	0	0	0	305
ENSG00000196235	ENST00000599117	other_missense	0	0	0	640
ENSG00000196235	ENST00000599117	pLoF_damaging_missense	0	0	0	305
ENSG00000196235	ENST00000599117	synonymous	4	2	6	1860
ENSG00000196236	ENST00000357137	damaging_missense	0	0	0	225
ENSG00000196236	ENST00000357137	other_missense	3	1	1	1770
ENSG00000196236	ENST00000357137	pLoF	0	0	0	52
ENSG00000196236	ENST00000357137	pLoF_damaging_missense	1	0	0	275
ENSG00000196236	ENST00000357137	synonymous	0	0	0	241
ENSG00000196240	ENST00000641925	damaging_missense	0	0	0	275
ENSG00000196240	ENST00000641925	other_missense	5	2	3	2389
ENSG00000196240	ENST00000641925	pLoF_damaging_missense	0	0	0	275
ENSG00000196240	ENST00000641925	synonymous	10	14	0	3964
ENSG00000196242	ENST00000641802	damaging_missense	0	0	0	252
ENSG00000196242	ENST00000641802	other_missense	16	176344	1	226
ENSG00000196242	ENST00000641802	pLoF_damaging_missense	0	0	0	252
ENSG00000196242	ENST00000641802	synonymous	0	0	0	481
ENSG00000196247	ENST00000620827	damaging_missense	0	0	0	122
ENSG00000196247	ENST00000620827	other_missense	20	14	12	5484
ENSG00000196247	ENST00000620827	pLoF	0	0	210	114
ENSG00000196247	ENST00000620827	pLoF_damaging_missense	0	0	210	234
ENSG00000196247	ENST00000620827	synonymous	1	0	2	764
ENSG00000196248	ENST00000531945	damaging_missense	0	0	0	71
ENSG00000196248	ENST00000531945	other_missense	5	2	4	2416
ENSG00000196248	ENST00000531945	pLoF_damaging_missense	0	0	0	71
ENSG00000196248	ENST00000531945	synonymous	1	1	0	414
ENSG00000196260	ENST00000359086	other_missense	0	0	0	128
ENSG00000196260	ENST00000359086	synonymous	0	0	0	61
ENSG00000196262	ENST00000468812	damaging_missense	0	0	0	1
ENSG00000196262	ENST00000468812	other_missense	0	0	0	70
ENSG00000196262	ENST00000468812	pLoF	0	0	0	1
ENSG00000196262	ENST00000468812	pLoF_damaging_missense	0	0	0	2
ENSG00000196262	ENST00000468812	synonymous	0	0	0	17
ENSG00000196263	ENST00000308031	damaging_missense	2	0	0	366
ENSG00000196263	ENST00000308031	other_missense	23	18	5	4761
ENSG00000196263	ENST00000308031	pLoF	0	0	0	2
ENSG00000196263	ENST00000308031	pLoF_damaging_missense	2	0	0	368
ENSG00000196263	ENST00000308031	synonymous	6	2	1	3107
ENSG00000196266	ENST00000332217	damaging_missense	0	0	3	12
ENSG00000196266	ENST00000332217	other_missense	0	0	7	866
ENSG00000196266	ENST00000332217	pLoF_damaging_missense	0	0	3	12
ENSG00000196266	ENST00000332217	synonymous	0	1	0	897
ENSG00000196267	ENST00000597252	damaging_missense	0	0	0	73
ENSG00000196267	ENST00000597252	other_missense	79	234	424	14073
ENSG00000196267	ENST00000597252	pLoF	0	0	0	19
ENSG00000196267	ENST00000597252	pLoF_damaging_missense	0	0	0	92
ENSG00000196267	ENST00000597252	synonymous	2	1	1	1418
ENSG00000196268	ENST00000392288	damaging_missense	1	0	0	423
ENSG00000196268	ENST00000392288	other_missense	14	2	303	3686
ENSG00000196268	ENST00000392288	pLoF	0	0	0	10
ENSG00000196268	ENST00000392288	pLoF_damaging_missense	1	0	0	433
ENSG00000196268	ENST00000392288	synonymous	0	1	2	1037
ENSG00000196275	ENST00000451013	damaging_missense	0	0	0	17
ENSG00000196275	ENST00000451013	other_missense	0	2	0	366
ENSG00000196275	ENST00000451013	pLoF	0	0	0	21
ENSG00000196275	ENST00000451013	pLoF_damaging_missense	0	0	0	38
ENSG00000196275	ENST00000451013	synonymous	0	1	0	267
ENSG00000196277	ENST00000357716	damaging_missense	0	0	0	228
ENSG00000196277	ENST00000357716	other_missense	2	0	30	1297
ENSG00000196277	ENST00000357716	pLoF	0	0	0	5
ENSG00000196277	ENST00000357716	pLoF_damaging_missense	0	0	0	233
ENSG00000196277	ENST00000357716	synonymous	20	11	5	4247
ENSG00000196284	ENST00000371460	damaging_missense	0	0	0	75
ENSG00000196284	ENST00000371460	other_missense	0	0	0	1011
ENSG00000196284	ENST00000371460	pLoF	0	0	0	506
ENSG00000196284	ENST00000371460	pLoF_damaging_missense	0	0	0	581
ENSG00000196284	ENST00000371460	synonymous	0	0	0	147
ENSG00000196289	ENST00000419583	damaging_missense	0	9	0	2696
ENSG00000196289	ENST00000419583	other_missense	1	2	5	1927
ENSG00000196289	ENST00000419583	pLoF_damaging_missense	0	9	0	2696
ENSG00000196289	ENST00000419583	synonymous	0	2	0	763
ENSG00000196290	ENST00000409020	damaging_missense	0	0	1	86
ENSG00000196290	ENST00000409020	other_missense	9	5	2	2642
ENSG00000196290	ENST00000409020	pLoF	0	0	0	140
ENSG00000196290	ENST00000409020	pLoF_damaging_missense	0	0	1	226
ENSG00000196290	ENST00000409020	synonymous	0	0	0	537
ENSG00000196296	ENST00000357084	damaging_missense	0	0	5	795
ENSG00000196296	ENST00000357084	other_missense	0	2	0	824
ENSG00000196296	ENST00000357084	pLoF	0	0	0	214
ENSG00000196296	ENST00000357084	pLoF_damaging_missense	1	0	5	1007
ENSG00000196296	ENST00000357084	synonymous	47	12	9	6369
ENSG00000196305	ENST00000375643	damaging_missense	0	0	0	210
ENSG00000196305	ENST00000375643	other_missense	47	14	36	6914
ENSG00000196305	ENST00000375643	pLoF	0	0	0	139
ENSG00000196305	ENST00000375643	pLoF_damaging_missense	0	0	0	349
ENSG00000196305	ENST00000375643	synonymous	71	276	64	15368
ENSG00000196313	ENST00000395270	damaging_missense	0	0	0	2
ENSG00000196313	ENST00000395270	other_missense	44	14	105	5756
ENSG00000196313	ENST00000395270	pLoF	0	0	0	35
ENSG00000196313	ENST00000395270	pLoF_damaging_missense	0	0	0	37
ENSG00000196313	ENST00000395270	synonymous	74	17	25	7647
ENSG00000196323	ENST00000397753	damaging_missense	0	0	0	10
ENSG00000196323	ENST00000397753	other_missense	3	0	4	1435
ENSG00000196323	ENST00000397753	pLoF	0	0	0	6
ENSG00000196323	ENST00000397753	pLoF_damaging_missense	0	0	0	16
ENSG00000196323	ENST00000397753	synonymous	18	4	3	3657
ENSG00000196329	ENST00000358647	damaging_missense	0	0	0	4
ENSG00000196329	ENST00000358647	other_missense	4	8	0	3337
ENSG00000196329	ENST00000358647	pLoF	0	0	0	8
ENSG00000196329	ENST00000358647	pLoF_damaging_missense	0	0	0	12
ENSG00000196329	ENST00000358647	synonymous	0	0	20	429
ENSG00000196335	ENST00000355870	damaging_missense	0	0	0	30
ENSG00000196335	ENST00000355870	other_missense	46	15	15	6234
ENSG00000196335	ENST00000355870	pLoF	0	1	2	972
ENSG00000196335	ENST00000355870	pLoF_damaging_missense	0	1	2	1002
ENSG00000196335	ENST00000355870	synonymous	6	2	0	1298
ENSG00000196337	ENST00000597853	damaging_missense	0	0	0	13
ENSG00000196337	ENST00000597853	other_missense	0	1	0	572
ENSG00000196337	ENST00000597853	pLoF	0	0	0	123
ENSG00000196337	ENST00000597853	pLoF_damaging_missense	0	0	0	136
ENSG00000196337	ENST00000597853	synonymous	0	0	0	593
ENSG00000196341	ENST00000641015	other_missense	14	8	2	3445
ENSG00000196341	ENST00000641015	synonymous	0	0	0	169
ENSG00000196344	ENST00000476959	damaging_missense	0	0	0	29
ENSG00000196344	ENST00000476959	other_missense	9	1	0	2239
ENSG00000196344	ENST00000476959	pLoF	0	0	4	26
ENSG00000196344	ENST00000476959	pLoF_damaging_missense	0	0	4	55
ENSG00000196344	ENST00000476959	synonymous	0	0	0	581
ENSG00000196345	ENST00000273320	damaging_missense	0	0	0	78
ENSG00000196345	ENST00000273320	other_missense	3	2	113	1485
ENSG00000196345	ENST00000273320	pLoF	0	0	4	364
ENSG00000196345	ENST00000273320	pLoF_damaging_missense	0	0	4	442
ENSG00000196345	ENST00000273320	synonymous	0	1	0	781
ENSG00000196350	ENST00000601693	damaging_missense	0	0	0	254
ENSG00000196350	ENST00000601693	other_missense	30	7	108	5019
ENSG00000196350	ENST00000601693	pLoF	0	0	0	28
ENSG00000196350	ENST00000601693	pLoF_damaging_missense	0	0	0	282
ENSG00000196350	ENST00000601693	synonymous	13	14	0	3244
ENSG00000196352	ENST00000367063	damaging_missense	0	0	0	13
ENSG00000196352	ENST00000367063	other_missense	1	0	1	499
ENSG00000196352	ENST00000367063	pLoF	0	0	0	40
ENSG00000196352	ENST00000367063	pLoF_damaging_missense	0	0	0	53
ENSG00000196352	ENST00000367063	synonymous	0	0	0	270
ENSG00000196353	ENST00000617767	damaging_missense	0	0	0	14
ENSG00000196353	ENST00000617767	other_missense	1	0	0	1035
ENSG00000196353	ENST00000617767	pLoF	0	0	0	4
ENSG00000196353	ENST00000617767	pLoF_damaging_missense	0	0	0	18
ENSG00000196353	ENST00000617767	synonymous	1	0	0	470
ENSG00000196357	ENST00000304116	damaging_missense	0	0	0	32
ENSG00000196357	ENST00000304116	other_missense	4	2	21	1422
ENSG00000196357	ENST00000304116	pLoF	0	0	0	56
ENSG00000196357	ENST00000304116	pLoF_damaging_missense	0	0	0	88
ENSG00000196357	ENST00000304116	synonymous	4	2	1866	452
ENSG00000196358	ENST00000393229	damaging_missense	0	0	0	55
ENSG00000196358	ENST00000393229	other_missense	0	174582	2	1998
ENSG00000196358	ENST00000393229	pLoF	0	0	0	1
ENSG00000196358	ENST00000393229	pLoF_damaging_missense	0	0	0	56
ENSG00000196358	ENST00000393229	synonymous	0	2	0	1199
ENSG00000196361	ENST00000359227	other_missense	0	0	0	262
ENSG00000196361	ENST00000359227	synonymous	0	0	104	1236
ENSG00000196363	ENST00000358625	damaging_missense	0	0	0	5
ENSG00000196363	ENST00000358625	other_missense	0	0	0	179
ENSG00000196363	ENST00000358625	pLoF_damaging_missense	0	0	0	5
ENSG00000196363	ENST00000358625	synonymous	0	0	0	374
ENSG00000196365	ENST00000360614	damaging_missense	0	0	0	1061
ENSG00000196365	ENST00000360614	other_missense	58	14	21	6840
ENSG00000196365	ENST00000360614	pLoF	0	0	0	5
ENSG00000196365	ENST00000360614	pLoF_damaging_missense	0	0	1	1064
ENSG00000196365	ENST00000360614	synonymous	22	2	476	3283
ENSG00000196367	ENST00000359863	damaging_missense	0	0	2	295
ENSG00000196367	ENST00000359863	other_missense	19	0	37	3398
ENSG00000196367	ENST00000359863	pLoF	0	0	1	7
ENSG00000196367	ENST00000359863	pLoF_damaging_missense	0	0	3	302
ENSG00000196367	ENST00000359863	synonymous	605	379	490	23257
ENSG00000196371	ENST00000358752	damaging_missense	0	0	0	198
ENSG00000196371	ENST00000358752	other_missense	4	1	2	1218
ENSG00000196371	ENST00000358752	pLoF	0	0	0	19
ENSG00000196371	ENST00000358752	pLoF_damaging_missense	0	0	0	217
ENSG00000196371	ENST00000358752	synonymous	1	0	1	775
ENSG00000196372	ENST00000357700	damaging_missense	0	0	0	172
ENSG00000196372	ENST00000357700	other_missense	0	1	0	663
ENSG00000196372	ENST00000357700	pLoF	0	0	0	396
ENSG00000196372	ENST00000357700	pLoF_damaging_missense	0	0	0	568
ENSG00000196372	ENST00000357700	synonymous	1	1	0	1588
ENSG00000196376	ENST00000360388	damaging_missense	0	0	0	15
ENSG00000196376	ENST00000360388	other_missense	1	1	0	1227
ENSG00000196376	ENST00000360388	pLoF	0	0	0	6
ENSG00000196376	ENST00000360388	pLoF_damaging_missense	0	0	0	21
ENSG00000196376	ENST00000360388	synonymous	1	7	1	2727
ENSG00000196378	ENST00000343459	damaging_missense	0	0	0	20
ENSG00000196378	ENST00000343459	other_missense	5	2	0	1718
ENSG00000196378	ENST00000343459	pLoF	0	0	0	30
ENSG00000196378	ENST00000343459	pLoF_damaging_missense	0	0	0	50
ENSG00000196378	ENST00000343459	synonymous	3	1	8	1660
ENSG00000196381	ENST00000358582	damaging_missense	0	0	0	85
ENSG00000196381	ENST00000358582	other_missense	3	2	2	1153
ENSG00000196381	ENST00000358582	pLoF_damaging_missense	0	0	0	85
ENSG00000196381	ENST00000358582	synonymous	4	2	2	2087
ENSG00000196387	ENST00000355557	damaging_missense	0	0	0	141
ENSG00000196387	ENST00000355557	other_missense	1	0	5	873
ENSG00000196387	ENST00000355557	pLoF	0	0	0	40
ENSG00000196387	ENST00000355557	pLoF_damaging_missense	0	0	0	181
ENSG00000196387	ENST00000355557	synonymous	0	0	0	216
ENSG00000196388	ENST00000574617	damaging_missense	0	0	0	2
ENSG00000196388	ENST00000574617	other_missense	1	0	1	649
ENSG00000196388	ENST00000574617	pLoF	0	0	0	230
ENSG00000196388	ENST00000574617	pLoF_damaging_missense	0	0	0	232
ENSG00000196388	ENST00000574617	synonymous	0	0	0	97
ENSG00000196391	ENST00000354377	damaging_missense	0	0	2	589
ENSG00000196391	ENST00000354377	other_missense	8	3	170	3330
ENSG00000196391	ENST00000354377	pLoF_damaging_missense	0	0	2	589
ENSG00000196391	ENST00000354377	synonymous	0	0	0	399
ENSG00000196396	ENST00000371621	damaging_missense	0	0	0	34
ENSG00000196396	ENST00000371621	other_missense	20	4	0	4477
ENSG00000196396	ENST00000371621	pLoF	0	0	0	1
ENSG00000196396	ENST00000371621	pLoF_damaging_missense	0	0	0	35
ENSG00000196396	ENST00000371621	synonymous	1	0	20	621
ENSG00000196405	ENST00000392920	damaging_missense	0	0	0	39
ENSG00000196405	ENST00000392920	other_missense	0	1	2	808
ENSG00000196405	ENST00000392920	pLoF	0	0	0	2
ENSG00000196405	ENST00000392920	pLoF_damaging_missense	0	0	0	41
ENSG00000196405	ENST00000392920	synonymous	1	0	0	350
ENSG00000196407	ENST00000368817	damaging_missense	0	0	0	9
ENSG00000196407	ENST00000368817	other_missense	0	0	2	282
ENSG00000196407	ENST00000368817	pLoF	0	0	0	71
ENSG00000196407	ENST00000368817	pLoF_damaging_missense	0	0	0	80
ENSG00000196407	ENST00000368817	synonymous	0	0	0	89
ENSG00000196408	ENST00000397280	damaging_missense	0	0	0	33
ENSG00000196408	ENST00000397280	other_missense	48	16	2039	3750
ENSG00000196408	ENST00000397280	pLoF	0	0	0	81
ENSG00000196408	ENST00000397280	pLoF_damaging_missense	0	0	0	114
ENSG00000196408	ENST00000397280	synonymous	1	0	0	551
ENSG00000196411	ENST00000358173	damaging_missense	0	0	0	124
ENSG00000196411	ENST00000358173	other_missense	10	2	19	2772
ENSG00000196411	ENST00000358173	pLoF	0	0	0	5
ENSG00000196411	ENST00000358173	pLoF_damaging_missense	0	0	0	129
ENSG00000196411	ENST00000358173	synonymous	14	4	40	3091
ENSG00000196415	ENST00000234347	damaging_missense	0	0	0	6
ENSG00000196415	ENST00000234347	other_missense	4	1	0	1503
ENSG00000196415	ENST00000234347	pLoF	0	1	0	297
ENSG00000196415	ENST00000234347	pLoF_damaging_missense	0	1	0	303
ENSG00000196415	ENST00000234347	synonymous	0	0	0	1096
ENSG00000196417	ENST00000396408	other_missense	9	3	60	2530
ENSG00000196417	ENST00000396408	pLoF	0	0	0	195
ENSG00000196417	ENST00000396408	pLoF_damaging_missense	0	0	0	195
ENSG00000196417	ENST00000396408	synonymous	15	7	24	3190
ENSG00000196418	ENST00000543802	other_missense	2	0	0	1597
ENSG00000196418	ENST00000543802	pLoF	1	7	0	2494
ENSG00000196418	ENST00000543802	pLoF_damaging_missense	1	7	0	2494
ENSG00000196418	ENST00000543802	synonymous	0	0	3	898
ENSG00000196419	ENST00000359308	damaging_missense	0	0	0	18
ENSG00000196419	ENST00000359308	other_missense	1	0	0	612
ENSG00000196419	ENST00000359308	pLoF_damaging_missense	0	0	0	18
ENSG00000196419	ENST00000359308	synonymous	0	0	8	838
ENSG00000196420	ENST00000368718	damaging_missense	0	0	0	1
ENSG00000196420	ENST00000368718	other_missense	0	0	0	474
ENSG00000196420	ENST00000368718	pLoF_damaging_missense	0	0	0	1
ENSG00000196420	ENST00000368718	synonymous	0	0	0	52
ENSG00000196422	ENST00000356818	other_missense	93	10	540	7691
ENSG00000196422	ENST00000356818	pLoF	0	0	0	30
ENSG00000196422	ENST00000356818	pLoF_damaging_missense	0	0	0	30
ENSG00000196422	ENST00000356818	synonymous	109	169422	415	6551
ENSG00000196427	ENST00000415641	other_missense	1	2	127	987
ENSG00000196427	ENST00000415641	pLoF	0	0	0	41
ENSG00000196427	ENST00000415641	pLoF_damaging_missense	0	0	0	41
ENSG00000196427	ENST00000415641	synonymous	0	0	0	31
ENSG00000196428	ENST00000361875	other_missense	33	4	5	4551
ENSG00000196428	ENST00000361875	pLoF	0	0	0	20
ENSG00000196428	ENST00000361875	pLoF_damaging_missense	0	0	0	20
ENSG00000196428	ENST00000361875	synonymous	18	9	20	3757
ENSG00000196431	ENST00000354760	damaging_missense	0	0	0	102
ENSG00000196431	ENST00000354760	other_missense	0	0	0	154
ENSG00000196431	ENST00000354760	pLoF	2	10	0	2462
ENSG00000196431	ENST00000354760	pLoF_damaging_missense	2	10	0	2564
ENSG00000196431	ENST00000354760	synonymous	5	3	0	2088
ENSG00000196436	ENST00000429990	damaging_missense	0	0	0	10
ENSG00000196436	ENST00000429990	other_missense	6	7	6	3112
ENSG00000196436	ENST00000429990	pLoF	0	0	0	11
ENSG00000196436	ENST00000429990	pLoF_damaging_missense	0	0	0	21
ENSG00000196436	ENST00000429990	synonymous	0	1	0	418
ENSG00000196437	ENST00000316950	damaging_missense	0	0	0	65
ENSG00000196437	ENST00000316950	other_missense	1	0	0	553
ENSG00000196437	ENST00000316950	pLoF	0	0	0	91
ENSG00000196437	ENST00000316950	pLoF_damaging_missense	0	0	0	156
ENSG00000196437	ENST00000316950	synonymous	0	0	0	237
ENSG00000196449	ENST00000373044	damaging_missense	0	0	0	38
ENSG00000196449	ENST00000373044	other_missense	0	0	1	1190
ENSG00000196449	ENST00000373044	pLoF	0	0	0	8
ENSG00000196449	ENST00000373044	pLoF_damaging_missense	0	0	0	46
ENSG00000196449	ENST00000373044	synonymous	0	0	0	345
ENSG00000196453	ENST00000247930	other_missense	6	0	34	1899
ENSG00000196453	ENST00000247930	pLoF	0	0	0	1
ENSG00000196453	ENST00000247930	pLoF_damaging_missense	0	0	0	1
ENSG00000196453	ENST00000247930	synonymous	8	1	4	2191
ENSG00000196455	ENST00000356763	damaging_missense	0	0	0	90
ENSG00000196455	ENST00000356763	other_missense	11	2	28	3325
ENSG00000196455	ENST00000356763	pLoF	0	0	2	11
ENSG00000196455	ENST00000356763	pLoF_damaging_missense	0	0	2	101
ENSG00000196455	ENST00000356763	synonymous	4	0	29	1936
ENSG00000196456	ENST00000329630	damaging_missense	0	0	0	20
ENSG00000196456	ENST00000329630	other_missense	12	2	0	2655
ENSG00000196456	ENST00000329630	pLoF_damaging_missense	0	0	0	20
ENSG00000196456	ENST00000329630	synonymous	0	0	0	1021
ENSG00000196458	ENST00000392321	damaging_missense	0	0	0	124
ENSG00000196458	ENST00000392321	other_missense	0	0	6	1218
ENSG00000196458	ENST00000392321	pLoF	0	0	0	4
ENSG00000196458	ENST00000392321	pLoF_damaging_missense	0	0	0	128
ENSG00000196458	ENST00000392321	synonymous	0	0	0	342
ENSG00000196460	ENST00000428343	damaging_missense	0	0	0	80
ENSG00000196460	ENST00000428343	other_missense	22	174806	20	1735
ENSG00000196460	ENST00000428343	pLoF	0	0	17	137
ENSG00000196460	ENST00000428343	pLoF_damaging_missense	1	0	17	215
ENSG00000196460	ENST00000428343	synonymous	0	2	0	651
ENSG00000196465	ENST00000553066	damaging_missense	0	0	0	541
ENSG00000196465	ENST00000553066	other_missense	0	0	0	436
ENSG00000196465	ENST00000553066	pLoF	0	0	0	36
ENSG00000196465	ENST00000553066	pLoF_damaging_missense	0	0	0	577
ENSG00000196465	ENST00000553066	synonymous	0	0	0	156
ENSG00000196466	ENST00000430385	damaging_missense	0	0	0	29
ENSG00000196466	ENST00000430385	other_missense	13	1	165	3130
ENSG00000196466	ENST00000430385	pLoF	0	0	0	110
ENSG00000196466	ENST00000430385	pLoF_damaging_missense	0	0	0	139
ENSG00000196466	ENST00000430385	synonymous	3	5	0	2917
ENSG00000196470	ENST00000356721	other_missense	0	0	0	119
ENSG00000196470	ENST00000356721	synonymous	0	0	0	326
ENSG00000196475	ENST00000358842	damaging_missense	0	2	0	752
ENSG00000196475	ENST00000358842	other_missense	5	2	0	1848
ENSG00000196475	ENST00000358842	pLoF	0	0	0	32
ENSG00000196475	ENST00000358842	pLoF_damaging_missense	0	2	0	784
ENSG00000196475	ENST00000358842	synonymous	0	0	0	785
ENSG00000196476	ENST00000360321	other_missense	2	8	0	2726
ENSG00000196476	ENST00000360321	pLoF	0	0	0	646
ENSG00000196476	ENST00000360321	pLoF_damaging_missense	0	0	0	646
ENSG00000196476	ENST00000360321	synonymous	1	2	0	1006
ENSG00000196482	ENST00000366937	damaging_missense	0	0	0	128
ENSG00000196482	ENST00000366937	other_missense	0	1	0	302
ENSG00000196482	ENST00000366937	pLoF	0	0	0	9
ENSG00000196482	ENST00000366937	pLoF_damaging_missense	0	0	0	137
ENSG00000196482	ENST00000366937	synonymous	0	0	8	800
ENSG00000196497	ENST00000354464	damaging_missense	0	0	0	50
ENSG00000196497	ENST00000354464	other_missense	18	4	46	2919
ENSG00000196497	ENST00000354464	pLoF	0	2	0	121
ENSG00000196497	ENST00000354464	pLoF_damaging_missense	0	2	0	171
ENSG00000196497	ENST00000354464	synonymous	28	4	0	4316
ENSG00000196498	ENST00000405201	damaging_missense	0	1	0	419
ENSG00000196498	ENST00000405201	other_missense	619	320	15204	8243
ENSG00000196498	ENST00000405201	pLoF	0	0	9	7
ENSG00000196498	ENST00000405201	pLoF_damaging_missense	0	1	9	426
ENSG00000196498	ENST00000405201	synonymous	439	20	475	16634
ENSG00000196502	ENST00000395609	damaging_missense	0	0	0	157
ENSG00000196502	ENST00000395609	other_missense	6	176412	0	169
ENSG00000196502	ENST00000395609	pLoF	0	0	0	78
ENSG00000196502	ENST00000395609	pLoF_damaging_missense	0	0	0	235
ENSG00000196502	ENST00000395609	synonymous	0	2	3	1089
ENSG00000196503	ENST00000360096	damaging_missense	0	0	0	51
ENSG00000196503	ENST00000360096	other_missense	0	0	0	394
ENSG00000196503	ENST00000360096	pLoF	0	0	0	34
ENSG00000196503	ENST00000360096	pLoF_damaging_missense	0	0	0	85
ENSG00000196503	ENST00000360096	synonymous	0	0	0	39
ENSG00000196504	ENST00000648940	damaging_missense	0	0	0	5
ENSG00000196504	ENST00000648940	other_missense	0	1	0	696
ENSG00000196504	ENST00000648940	pLoF	0	0	0	6
ENSG00000196504	ENST00000648940	pLoF_damaging_missense	0	0	0	11
ENSG00000196504	ENST00000648940	synonymous	9	3	0	2196
ENSG00000196505	ENST00000369443	damaging_missense	0	0	0	22
ENSG00000196505	ENST00000369443	other_missense	1	1	0	525
ENSG00000196505	ENST00000369443	pLoF	0	0	0	39
ENSG00000196505	ENST00000369443	pLoF_damaging_missense	0	0	0	61
ENSG00000196505	ENST00000369443	synonymous	2	1	170	653
ENSG00000196510	ENST00000455511	damaging_missense	0	0	0	21
ENSG00000196510	ENST00000455511	other_missense	3	1	3	859
ENSG00000196510	ENST00000455511	pLoF	0	0	0	7
ENSG00000196510	ENST00000455511	pLoF_damaging_missense	0	0	0	28
ENSG00000196510	ENST00000455511	synonymous	2	2	0	1110
ENSG00000196511	ENST00000360057	damaging_missense	0	0	0	123
ENSG00000196511	ENST00000360057	other_missense	1	13	1	3483
ENSG00000196511	ENST00000360057	pLoF	0	0	0	14
ENSG00000196511	ENST00000360057	pLoF_damaging_missense	0	0	0	137
ENSG00000196511	ENST00000360057	synonymous	0	0	0	1492
ENSG00000196517	ENST00000360584	damaging_missense	1	1	0	229
ENSG00000196517	ENST00000360584	other_missense	2	0	0	1471
ENSG00000196517	ENST00000360584	pLoF	0	0	3	31
ENSG00000196517	ENST00000360584	pLoF_damaging_missense	1	1	3	260
ENSG00000196517	ENST00000360584	synonymous	5	2	0	1463
ENSG00000196526	ENST00000420658	damaging_missense	0	0	0	19
ENSG00000196526	ENST00000420658	other_missense	21	6	43	4066
ENSG00000196526	ENST00000420658	pLoF	0	0	0	49
ENSG00000196526	ENST00000420658	pLoF_damaging_missense	0	0	0	68
ENSG00000196526	ENST00000420658	synonymous	40	9	10	4842
ENSG00000196531	ENST00000550952	other_missense	35	27	68	6356
ENSG00000196531	ENST00000550952	pLoF	0	0	0	51
ENSG00000196531	ENST00000550952	pLoF_damaging_missense	0	0	0	51
ENSG00000196531	ENST00000550952	synonymous	2	0	0	1143
ENSG00000196535	ENST00000527372	damaging_missense	17	3	0	3354
ENSG00000196535	ENST00000527372	other_missense	74	7	45	6500
ENSG00000196535	ENST00000527372	pLoF	0	0	3	80
ENSG00000196535	ENST00000527372	pLoF_damaging_missense	18	3	3	3432
ENSG00000196535	ENST00000527372	synonymous	417	490	161	21935
ENSG00000196539	ENST00000359594	damaging_missense	0	0	0	64
ENSG00000196539	ENST00000359594	other_missense	3	6	1	2869
ENSG00000196539	ENST00000359594	pLoF	0	0	0	2
ENSG00000196539	ENST00000359594	pLoF_damaging_missense	0	0	0	66
ENSG00000196539	ENST00000359594	synonymous	0	1	0	227
ENSG00000196542	ENST00000359175	other_missense	0	0	0	59
ENSG00000196542	ENST00000359175	synonymous	0	0	0	5
ENSG00000196544	ENST00000389017	damaging_missense	0	0	0	17
ENSG00000196544	ENST00000389017	other_missense	13	8	2	4094
ENSG00000196544	ENST00000389017	pLoF	0	0	0	8
ENSG00000196544	ENST00000389017	pLoF_damaging_missense	0	0	0	25
ENSG00000196544	ENST00000389017	synonymous	1	4	0	1702
ENSG00000196547	ENST00000559717	damaging_missense	0	0	0	381
ENSG00000196547	ENST00000559717	other_missense	21	2	82	3177
ENSG00000196547	ENST00000559717	pLoF	0	0	2	799
ENSG00000196547	ENST00000559717	pLoF_damaging_missense	0	0	2	1180
ENSG00000196547	ENST00000559717	synonymous	133	43	633	9538
ENSG00000196549	ENST00000460393	damaging_missense	0	0	0	1072
ENSG00000196549	ENST00000460393	other_missense	6	3	4	2085
ENSG00000196549	ENST00000460393	pLoF	0	0	0	291
ENSG00000196549	ENST00000460393	pLoF_damaging_missense	2	0	1	1357
ENSG00000196549	ENST00000460393	synonymous	10	7	43	3203
ENSG00000196550	ENST00000367128	other_missense	0	0	0	11
ENSG00000196550	ENST00000367128	pLoF	0	0	0	2
ENSG00000196550	ENST00000367128	pLoF_damaging_missense	0	0	0	2
ENSG00000196550	ENST00000367128	synonymous	0	0	0	24
ENSG00000196557	ENST00000348261	damaging_missense	37	6	29	5362
ENSG00000196557	ENST00000348261	other_missense	342	16	185	14775
ENSG00000196557	ENST00000348261	pLoF	0	0	2	46
ENSG00000196557	ENST00000348261	pLoF_damaging_missense	37	6	31	5408
ENSG00000196557	ENST00000348261	synonymous	989	98	1312	24320
ENSG00000196562	ENST00000359930	damaging_missense	2	0	2	903
ENSG00000196562	ENST00000359930	other_missense	3	3	9	1731
ENSG00000196562	ENST00000359930	pLoF	0	0	0	23
ENSG00000196562	ENST00000359930	pLoF_damaging_missense	2	0	2	926
ENSG00000196562	ENST00000359930	synonymous	13	1	1	2685
ENSG00000196565	ENST00000336906	damaging_missense	0	0	0	4
ENSG00000196565	ENST00000336906	other_missense	0	0	0	95
ENSG00000196565	ENST00000336906	pLoF_damaging_missense	0	0	0	4
ENSG00000196565	ENST00000336906	synonymous	0	0	0	779
ENSG00000196569	ENST00000421865	damaging_missense	8	1	9	2357
ENSG00000196569	ENST00000421865	other_missense	295	27	569	13849
ENSG00000196569	ENST00000421865	pLoF	0	0	4	402
ENSG00000196569	ENST00000421865	pLoF_damaging_missense	10	1	16	2749
ENSG00000196569	ENST00000421865	synonymous	37	8	27	5557
ENSG00000196570	ENST00000358571	damaging_missense	0	0	0	30
ENSG00000196570	ENST00000358571	other_missense	0	0	0	210
ENSG00000196570	ENST00000358571	pLoF	0	0	0	12
ENSG00000196570	ENST00000358571	pLoF_damaging_missense	0	0	2	38
ENSG00000196570	ENST00000358571	synonymous	1	0	0	85
ENSG00000196576	ENST00000449103	damaging_missense	0	0	0	50
ENSG00000196576	ENST00000449103	other_missense	174	21	187	10382
ENSG00000196576	ENST00000449103	pLoF	0	0	10	23
ENSG00000196576	ENST00000449103	pLoF_damaging_missense	0	0	10	73
ENSG00000196576	ENST00000449103	synonymous	44	3	143	5694
ENSG00000196578	ENST00000358642	damaging_missense	0	0	36	177
ENSG00000196578	ENST00000358642	other_missense	1	1	0	544
ENSG00000196578	ENST00000358642	pLoF_damaging_missense	0	0	36	177
ENSG00000196578	ENST00000358642	synonymous	0	0	4	600
ENSG00000196581	ENST00000378191	other_missense	4	2	10	3129
ENSG00000196581	ENST00000378191	synonymous	0	0	0	1024
ENSG00000196584	ENST00000359321	damaging_missense	0	0	0	85
ENSG00000196584	ENST00000359321	other_missense	0	0	0	515
ENSG00000196584	ENST00000359321	pLoF	0	0	0	90
ENSG00000196584	ENST00000359321	pLoF_damaging_missense	0	0	0	175
ENSG00000196584	ENST00000359321	synonymous	0	0	0	168
ENSG00000196586	ENST00000369977	damaging_missense	1	0	2	1216
ENSG00000196586	ENST00000369977	other_missense	4	10	0	3339
ENSG00000196586	ENST00000369977	pLoF	0	0	0	44
ENSG00000196586	ENST00000369977	pLoF_damaging_missense	1	0	2	1260
ENSG00000196586	ENST00000369977	synonymous	9	18	24	3412
ENSG00000196588	ENST00000618196	damaging_missense	0	0	0	62
ENSG00000196588	ENST00000618196	other_missense	23	0	16	3767
ENSG00000196588	ENST00000618196	pLoF	0	0	0	12
ENSG00000196588	ENST00000618196	pLoF_damaging_missense	0	0	0	74
ENSG00000196588	ENST00000618196	synonymous	63	20	140	7469
ENSG00000196591	ENST00000519065	damaging_missense	0	0	0	3
ENSG00000196591	ENST00000519065	other_missense	0	0	0	463
ENSG00000196591	ENST00000519065	pLoF	0	0	0	1
ENSG00000196591	ENST00000519065	pLoF_damaging_missense	0	0	0	4
ENSG00000196591	ENST00000519065	synonymous	0	0	0	256
ENSG00000196597	ENST00000481138	damaging_missense	0	0	0	287
ENSG00000196597	ENST00000481138	other_missense	97	54	4440	5504
ENSG00000196597	ENST00000481138	pLoF	0	0	0	9
ENSG00000196597	ENST00000481138	pLoF_damaging_missense	0	0	0	296
ENSG00000196597	ENST00000481138	synonymous	0	0	0	527
ENSG00000196600	ENST00000306494	damaging_missense	0	0	0	28
ENSG00000196600	ENST00000306494	other_missense	8	4	5	3378
ENSG00000196600	ENST00000306494	pLoF	0	1	34	637
ENSG00000196600	ENST00000306494	pLoF_damaging_missense	0	1	34	665
ENSG00000196600	ENST00000306494	synonymous	389	175	43	17750
ENSG00000196604	ENST00000409914	damaging_missense	0	1	0	58
ENSG00000196604	ENST00000409914	other_missense	40	17	36	5997
ENSG00000196604	ENST00000409914	pLoF	0	1	0	97
ENSG00000196604	ENST00000409914	pLoF_damaging_missense	0	2	0	155
ENSG00000196604	ENST00000409914	synonymous	7	6	7	2448
ENSG00000196605	ENST00000397902	damaging_missense	1	0	9	405
ENSG00000196605	ENST00000397902	other_missense	8	5	14	2779
ENSG00000196605	ENST00000397902	pLoF	0	0	0	21
ENSG00000196605	ENST00000397902	pLoF_damaging_missense	1	0	9	426
ENSG00000196605	ENST00000397902	synonymous	4	0	0	1662
ENSG00000196611	ENST00000315274	damaging_missense	2	0	0	1585
ENSG00000196611	ENST00000315274	other_missense	3	1	2	1682
ENSG00000196611	ENST00000315274	pLoF	19	35	1	6334
ENSG00000196611	ENST00000315274	pLoF_damaging_missense	47	35	1	7867
ENSG00000196611	ENST00000315274	synonymous	0	0	0	360
ENSG00000196616	ENST00000305046	damaging_missense	0	0	0	4
ENSG00000196616	ENST00000305046	other_missense	20	168131	148	8168
ENSG00000196616	ENST00000305046	pLoF	0	0	0	80
ENSG00000196616	ENST00000305046	pLoF_damaging_missense	0	0	0	84
ENSG00000196616	ENST00000305046	synonymous	0	2	21	1151
ENSG00000196620	ENST00000338206	damaging_missense	0	0	0	228
ENSG00000196620	ENST00000338206	other_missense	45	5	28	5751
ENSG00000196620	ENST00000338206	pLoF	0	0	0	99
ENSG00000196620	ENST00000338206	pLoF_damaging_missense	1	0	0	325
ENSG00000196620	ENST00000338206	synonymous	2	1	0	1801
ENSG00000196628	ENST00000398339	damaging_missense	0	0	0	2
ENSG00000196628	ENST00000398339	other_missense	0	0	0	797
ENSG00000196628	ENST00000398339	pLoF	0	0	0	27
ENSG00000196628	ENST00000398339	pLoF_damaging_missense	0	0	0	29
ENSG00000196628	ENST00000398339	synonymous	8	3	0	2513
ENSG00000196636	ENST00000432641	damaging_missense	0	0	0	37
ENSG00000196636	ENST00000432641	other_missense	0	0	0	404
ENSG00000196636	ENST00000432641	pLoF	0	0	0	8
ENSG00000196636	ENST00000432641	pLoF_damaging_missense	0	0	0	45
ENSG00000196636	ENST00000432641	synonymous	0	0	0	63
ENSG00000196639	ENST00000397056	damaging_missense	0	0	0	39
ENSG00000196639	ENST00000397056	other_missense	15	5	4	3910
ENSG00000196639	ENST00000397056	pLoF	0	0	0	3
ENSG00000196639	ENST00000397056	pLoF_damaging_missense	0	0	0	42
ENSG00000196639	ENST00000397056	synonymous	57	260	0	14368
ENSG00000196642	ENST00000371663	damaging_missense	0	0	0	43
ENSG00000196642	ENST00000371663	other_missense	160	24	97	11354
ENSG00000196642	ENST00000371663	pLoF	0	0	0	20
ENSG00000196642	ENST00000371663	pLoF_damaging_missense	0	0	0	63
ENSG00000196642	ENST00000371663	synonymous	22	2	51	4150
ENSG00000196646	ENST00000343979	damaging_missense	0	0	0	34
ENSG00000196646	ENST00000343979	other_missense	1	1	0	1037
ENSG00000196646	ENST00000343979	pLoF	0	0	0	1
ENSG00000196646	ENST00000343979	pLoF_damaging_missense	0	0	0	35
ENSG00000196646	ENST00000343979	synonymous	1	6	0	1832
ENSG00000196652	ENST00000394170	damaging_missense	0	0	0	34
ENSG00000196652	ENST00000394170	other_missense	4	18	4	3539
ENSG00000196652	ENST00000394170	pLoF	0	0	0	14
ENSG00000196652	ENST00000394170	pLoF_damaging_missense	0	0	0	48
ENSG00000196652	ENST00000394170	synonymous	2	0	4	891
ENSG00000196653	ENST00000296091	damaging_missense	0	0	0	15
ENSG00000196653	ENST00000296091	other_missense	27	8	49	4326
ENSG00000196653	ENST00000296091	pLoF	0	0	0	148
ENSG00000196653	ENST00000296091	pLoF_damaging_missense	0	0	0	163
ENSG00000196653	ENST00000296091	synonymous	1	7	2509	271
ENSG00000196655	ENST00000533632	damaging_missense	0	0	0	134
ENSG00000196655	ENST00000533632	other_missense	0	0	0	380
ENSG00000196655	ENST00000533632	pLoF	0	0	0	42
ENSG00000196655	ENST00000533632	pLoF_damaging_missense	0	0	0	176
ENSG00000196655	ENST00000533632	synonymous	0	1	0	184
ENSG00000196659	ENST00000408939	damaging_missense	0	0	0	255
ENSG00000196659	ENST00000408939	other_missense	64	17	17	6560
ENSG00000196659	ENST00000408939	pLoF	0	0	0	46
ENSG00000196659	ENST00000408939	pLoF_damaging_missense	0	0	0	301
ENSG00000196659	ENST00000408939	synonymous	3	2	2	1626
ENSG00000196660	ENST00000366926	damaging_missense	0	0	0	6
ENSG00000196660	ENST00000366926	other_missense	2	1	0	938
ENSG00000196660	ENST00000366926	pLoF	0	0	0	16
ENSG00000196660	ENST00000366926	pLoF_damaging_missense	0	0	0	22
ENSG00000196660	ENST00000366926	synonymous	0	0	0	556
ENSG00000196663	ENST00000359520	damaging_missense	0	0	0	190
ENSG00000196663	ENST00000359520	other_missense	61	159566	352	16151
ENSG00000196663	ENST00000359520	pLoF	0	0	0	62
ENSG00000196663	ENST00000359520	pLoF_damaging_missense	0	0	0	252
ENSG00000196663	ENST00000359520	synonymous	111	184	66	13041
ENSG00000196666	ENST00000538490	damaging_missense	0	0	0	12
ENSG00000196666	ENST00000538490	other_missense	3	175953	1	630
ENSG00000196666	ENST00000538490	pLoF	0	0	0	164
ENSG00000196666	ENST00000538490	pLoF_damaging_missense	0	0	0	176
ENSG00000196666	ENST00000538490	synonymous	0	0	0	425
ENSG00000196670	ENST00000502412	damaging_missense	0	0	0	32
ENSG00000196670	ENST00000502412	other_missense	4	1	6	2400
ENSG00000196670	ENST00000502412	pLoF	0	0	0	151
ENSG00000196670	ENST00000502412	pLoF_damaging_missense	0	0	0	183
ENSG00000196670	ENST00000502412	synonymous	3	1	0	1716
ENSG00000196678	ENST00000357967	damaging_missense	0	0	0	396
ENSG00000196678	ENST00000357967	other_missense	17	2	44	3611
ENSG00000196678	ENST00000357967	pLoF	0	0	8	157
ENSG00000196678	ENST00000357967	pLoF_damaging_missense	0	0	8	553
ENSG00000196678	ENST00000357967	synonymous	0	0	0	547
ENSG00000196683	ENST00000358435	damaging_missense	0	0	0	10
ENSG00000196683	ENST00000358435	other_missense	0	0	0	286
ENSG00000196683	ENST00000358435	pLoF	0	0	0	6
ENSG00000196683	ENST00000358435	pLoF_damaging_missense	0	0	0	16
ENSG00000196683	ENST00000358435	synonymous	0	0	0	44
ENSG00000196684	ENST00000616645	damaging_missense	0	0	0	11
ENSG00000196684	ENST00000616645	other_missense	7	7	30	3000
ENSG00000196684	ENST00000616645	pLoF	0	0	0	13
ENSG00000196684	ENST00000616645	pLoF_damaging_missense	0	0	0	24
ENSG00000196684	ENST00000616645	synonymous	1	0	0	1064
ENSG00000196689	ENST00000572705	damaging_missense	1	0	0	912
ENSG00000196689	ENST00000572705	other_missense	29	1	182	4563
ENSG00000196689	ENST00000572705	pLoF	0	0	0	172
ENSG00000196689	ENST00000572705	pLoF_damaging_missense	3	0	0	1080
ENSG00000196689	ENST00000572705	synonymous	3	0	0	1614
ENSG00000196693	ENST00000359467	damaging_missense	0	0	0	57
ENSG00000196693	ENST00000359467	other_missense	43	9	639	5534
ENSG00000196693	ENST00000359467	pLoF	0	0	0	67
ENSG00000196693	ENST00000359467	pLoF_damaging_missense	0	0	0	124
ENSG00000196693	ENST00000359467	synonymous	4	7	0	2469
ENSG00000196700	ENST00000369888	damaging_missense	0	0	0	2
ENSG00000196700	ENST00000369888	other_missense	4	0	2	1995
ENSG00000196700	ENST00000369888	pLoF	0	0	0	5
ENSG00000196700	ENST00000369888	pLoF_damaging_missense	0	0	0	7
ENSG00000196700	ENST00000369888	synonymous	1	1	0	1497
ENSG00000196704	ENST00000359904	damaging_missense	0	3	0	1642
ENSG00000196704	ENST00000359904	other_missense	0	1	0	1438
ENSG00000196704	ENST00000359904	pLoF	0	0	0	132
ENSG00000196704	ENST00000359904	pLoF_damaging_missense	0	3	0	1774
ENSG00000196704	ENST00000359904	synonymous	0	0	0	207
ENSG00000196705	ENST00000311048	other_missense	9	6	62	3303
ENSG00000196705	ENST00000311048	pLoF	0	1	16	48
ENSG00000196705	ENST00000311048	pLoF_damaging_missense	0	1	16	48
ENSG00000196705	ENST00000311048	synonymous	0	0	0	256
ENSG00000196711	ENST00000358543	other_missense	0	0	0	227
ENSG00000196711	ENST00000358543	pLoF	0	0	0	7
ENSG00000196711	ENST00000358543	pLoF_damaging_missense	0	0	0	7
ENSG00000196711	ENST00000358543	synonymous	0	0	0	211
ENSG00000196712	ENST00000358273	damaging_missense	0	4	2	2006
ENSG00000196712	ENST00000358273	other_missense	5	0	0	1650
ENSG00000196712	ENST00000358273	pLoF	0	0	0	4
ENSG00000196712	ENST00000358273	pLoF_damaging_missense	0	4	2	2010
ENSG00000196712	ENST00000358273	synonymous	74	10	12	6733
ENSG00000196715	ENST00000434382	damaging_missense	0	0	2	42
ENSG00000196715	ENST00000434382	other_missense	0	0	0	198
ENSG00000196715	ENST00000434382	pLoF_damaging_missense	0	0	2	42
ENSG00000196715	ENST00000434382	synonymous	0	0	0	98
ENSG00000196724	ENST00000425570	damaging_missense	0	0	0	233
ENSG00000196724	ENST00000425570	other_missense	8	1	15	2238
ENSG00000196724	ENST00000425570	pLoF	0	0	0	57
ENSG00000196724	ENST00000425570	pLoF_damaging_missense	0	0	0	290
ENSG00000196724	ENST00000425570	synonymous	5	4	2	3038
ENSG00000196730	ENST00000408954	damaging_missense	0	0	0	48
ENSG00000196730	ENST00000408954	other_missense	20	5	38	4018
ENSG00000196730	ENST00000408954	pLoF	0	0	0	25
ENSG00000196730	ENST00000408954	pLoF_damaging_missense	0	0	0	73
ENSG00000196730	ENST00000408954	synonymous	21	8	52	4665
ENSG00000196734	ENST00000360090	damaging_missense	0	0	0	1
ENSG00000196734	ENST00000360090	other_missense	14	145	1	10046
ENSG00000196734	ENST00000360090	pLoF	0	0	0	11
ENSG00000196734	ENST00000360090	pLoF_damaging_missense	0	0	0	12
ENSG00000196734	ENST00000360090	synonymous	0	0	0	88
ENSG00000196735	ENST00000343139	other_missense	0	0	0	18
ENSG00000196735	ENST00000343139	synonymous	0	0	0	26
ENSG00000196739	ENST00000356083	damaging_missense	3	1	1	1340
ENSG00000196739	ENST00000356083	other_missense	61	6	59	6945
ENSG00000196739	ENST00000356083	pLoF	0	0	0	23
ENSG00000196739	ENST00000356083	pLoF_damaging_missense	3	1	6	1353
ENSG00000196739	ENST00000356083	synonymous	126	20	97	9691
ENSG00000196743	ENST00000357164	damaging_missense	0	0	0	52
ENSG00000196743	ENST00000357164	other_missense	0	0	0	418
ENSG00000196743	ENST00000357164	pLoF	0	0	0	2
ENSG00000196743	ENST00000357164	pLoF_damaging_missense	0	0	0	54
ENSG00000196743	ENST00000357164	synonymous	0	0	0	182
ENSG00000196747	ENST00000358739	damaging_missense	0	0	0	22
ENSG00000196747	ENST00000358739	other_missense	0	0	0	314
ENSG00000196747	ENST00000358739	pLoF	0	0	0	5
ENSG00000196747	ENST00000358739	pLoF_damaging_missense	0	0	0	27
ENSG00000196747	ENST00000358739	synonymous	0	0	0	72
ENSG00000196748	ENST00000360454	damaging_missense	0	0	0	29
ENSG00000196748	ENST00000360454	other_missense	0	0	0	118
ENSG00000196748	ENST00000360454	pLoF	0	0	0	4
ENSG00000196748	ENST00000360454	pLoF_damaging_missense	0	0	0	33
ENSG00000196748	ENST00000360454	synonymous	0	0	0	99
ENSG00000196754	ENST00000368708	other_missense	0	0	0	70
ENSG00000196754	ENST00000368708	pLoF	0	0	0	179
ENSG00000196754	ENST00000368708	pLoF_damaging_missense	0	0	0	179
ENSG00000196754	ENST00000368708	synonymous	0	0	0	214
ENSG00000196757	ENST00000622593	other_missense	75	72	6809	3157
ENSG00000196757	ENST00000622593	pLoF	0	0	0	227
ENSG00000196757	ENST00000622593	pLoF_damaging_missense	0	0	0	227
ENSG00000196757	ENST00000622593	synonymous	39	71	105	8517
ENSG00000196772	ENST00000641093	damaging_missense	0	0	59	6
ENSG00000196772	ENST00000641093	other_missense	0	0	0	713
ENSG00000196772	ENST00000641093	pLoF_damaging_missense	0	0	59	6
ENSG00000196772	ENST00000641093	synonymous	0	0	3	956
ENSG00000196776	ENST00000361309	damaging_missense	0	0	0	6
ENSG00000196776	ENST00000361309	other_missense	0	0	0	434
ENSG00000196776	ENST00000361309	pLoF_damaging_missense	0	0	0	6
ENSG00000196776	ENST00000361309	synonymous	0	0	0	470
ENSG00000196778	ENST00000641528	other_missense	2	1	2	1083
ENSG00000196778	ENST00000641528	pLoF	0	0	0	118
ENSG00000196778	ENST00000641528	pLoF_damaging_missense	0	0	0	118
ENSG00000196778	ENST00000641528	synonymous	0	0	12	752
ENSG00000196781	ENST00000376499	damaging_missense	0	0	0	33
ENSG00000196781	ENST00000376499	other_missense	8	3	19	2792
ENSG00000196781	ENST00000376499	pLoF_damaging_missense	0	0	0	33
ENSG00000196781	ENST00000376499	synonymous	89	17	48	8034
ENSG00000196782	ENST00000509479	damaging_missense	0	0	0	25
ENSG00000196782	ENST00000509479	other_missense	129	176371	1	86
ENSG00000196782	ENST00000509479	pLoF	0	0	0	12
ENSG00000196782	ENST00000509479	pLoF_damaging_missense	0	0	0	37
ENSG00000196782	ENST00000509479	synonymous	4	1	4	2080
ENSG00000196787	ENST00000359193	damaging_missense	0	0	0	51
ENSG00000196787	ENST00000359193	other_missense	0	0	0	98
ENSG00000196787	ENST00000359193	pLoF	0	0	0	11
ENSG00000196787	ENST00000359193	pLoF_damaging_missense	0	0	0	62
ENSG00000196787	ENST00000359193	synonymous	0	0	0	697
ENSG00000196792	ENST00000357479	damaging_missense	0	0	0	228
ENSG00000196792	ENST00000357479	other_missense	2	0	24	1950
ENSG00000196792	ENST00000357479	pLoF	0	0	0	15
ENSG00000196792	ENST00000357479	pLoF_damaging_missense	0	0	0	243
ENSG00000196792	ENST00000357479	synonymous	2	0	0	827
ENSG00000196793	ENST00000306006	damaging_missense	0	0	0	21
ENSG00000196793	ENST00000306006	other_missense	4	1	0	1598
ENSG00000196793	ENST00000306006	pLoF	0	0	0	74
ENSG00000196793	ENST00000306006	pLoF_damaging_missense	0	0	0	95
ENSG00000196793	ENST00000306006	synonymous	0	0	0	612
ENSG00000196800	ENST00000356972	other_missense	0	0	0	104
ENSG00000196800	ENST00000356972	synonymous	0	0	0	40
ENSG00000196805	ENST00000368755	damaging_missense	0	0	0	82
ENSG00000196805	ENST00000368755	other_missense	0	0	0	230
ENSG00000196805	ENST00000368755	pLoF_damaging_missense	0	0	0	82
ENSG00000196805	ENST00000368755	synonymous	0	0	0	32
ENSG00000196811	ENST00000389494	damaging_missense	4	4	0	1655
ENSG00000196811	ENST00000389494	other_missense	6	5	0	2241
ENSG00000196811	ENST00000389494	pLoF	0	0	0	595
ENSG00000196811	ENST00000389494	pLoF_damaging_missense	7	4	0	2244
ENSG00000196811	ENST00000389494	synonymous	20	11	0	4606
ENSG00000196812	ENST00000340487	damaging_missense	0	0	0	18
ENSG00000196812	ENST00000340487	other_missense	8	4	0	2749
ENSG00000196812	ENST00000340487	pLoF_damaging_missense	0	0	0	18
ENSG00000196812	ENST00000340487	synonymous	3	6	0	2217
ENSG00000196814	ENST00000361171	damaging_missense	0	0	0	4
ENSG00000196814	ENST00000361171	other_missense	0	0	0	328
ENSG00000196814	ENST00000361171	pLoF	0	0	0	19
ENSG00000196814	ENST00000361171	pLoF_damaging_missense	0	0	0	23
ENSG00000196814	ENST00000361171	synonymous	0	0	0	436
ENSG00000196821	ENST00000374023	damaging_missense	0	0	0	1
ENSG00000196821	ENST00000374023	other_missense	0	0	0	343
ENSG00000196821	ENST00000374023	pLoF_damaging_missense	0	0	0	1
ENSG00000196821	ENST00000374023	synonymous	0	2	0	617
ENSG00000196826	ENST00000428311	damaging_missense	0	0	0	94
ENSG00000196826	ENST00000428311	other_missense	1	1	29	1808
ENSG00000196826	ENST00000428311	pLoF	0	0	0	6
ENSG00000196826	ENST00000428311	pLoF_damaging_missense	0	0	0	100
ENSG00000196826	ENST00000428311	synonymous	0	1	0	550
ENSG00000196832	ENST00000357366	damaging_missense	0	0	1	52
ENSG00000196832	ENST00000357366	other_missense	44	343	141	15895
ENSG00000196832	ENST00000357366	pLoF	0	0	0	21
ENSG00000196832	ENST00000357366	pLoF_damaging_missense	0	0	1	73
ENSG00000196832	ENST00000357366	synonymous	0	169821	4	6685
ENSG00000196834	ENST00000451531	other_missense	3	176211	6	309
ENSG00000196834	ENST00000451531	pLoF	0	0	0	47
ENSG00000196834	ENST00000451531	pLoF_damaging_missense	0	0	0	47
ENSG00000196834	ENST00000451531	synonymous	32	15	0	5437
ENSG00000196839	ENST00000372874	damaging_missense	1	0	0	359
ENSG00000196839	ENST00000372874	other_missense	0	0	0	246
ENSG00000196839	ENST00000372874	pLoF	0	0	0	163
ENSG00000196839	ENST00000372874	pLoF_damaging_missense	1	0	0	522
ENSG00000196839	ENST00000372874	synonymous	2	2	0	1558
ENSG00000196843	ENST00000357485	damaging_missense	0	0	0	22
ENSG00000196843	ENST00000357485	other_missense	22	13	3	4535
ENSG00000196843	ENST00000357485	pLoF_damaging_missense	0	0	0	22
ENSG00000196843	ENST00000357485	synonymous	1	1	0	912
ENSG00000196844	ENST00000358524	damaging_missense	0	0	0	51
ENSG00000196844	ENST00000358524	other_missense	0	0	0	150
ENSG00000196844	ENST00000358524	pLoF	0	0	0	18
ENSG00000196844	ENST00000358524	pLoF_damaging_missense	0	0	0	69
ENSG00000196844	ENST00000358524	synonymous	0	0	19	150
ENSG00000196850	ENST00000354300	other_missense	0	0	0	159
ENSG00000196850	ENST00000354300	synonymous	0	0	0	222
ENSG00000196859	ENST00000355612	damaging_missense	0	1	0	820
ENSG00000196859	ENST00000355612	other_missense	3	1	20	1626
ENSG00000196859	ENST00000355612	pLoF	0	0	0	162
ENSG00000196859	ENST00000355612	pLoF_damaging_missense	0	1	0	982
ENSG00000196859	ENST00000355612	synonymous	0	1	0	896
ENSG00000196860	ENST00000360945	damaging_missense	0	0	0	1
ENSG00000196860	ENST00000360945	other_missense	0	0	0	269
ENSG00000196860	ENST00000360945	pLoF	3	1	624	78
ENSG00000196860	ENST00000360945	pLoF_damaging_missense	3	1	624	79
ENSG00000196860	ENST00000360945	synonymous	0	0	0	141
ENSG00000196862	ENST00000408999	damaging_missense	0	0	0	26
ENSG00000196862	ENST00000408999	other_missense	611	56	269	19773
ENSG00000196862	ENST00000408999	pLoF	0	1	0	844
ENSG00000196862	ENST00000408999	pLoF_damaging_missense	0	1	1	868
ENSG00000196862	ENST00000408999	synonymous	5	7	9	2751
ENSG00000196865	ENST00000369301	damaging_missense	0	0	0	89
ENSG00000196865	ENST00000369301	other_missense	6	1	6	2522
ENSG00000196865	ENST00000369301	pLoF	0	0	0	23
ENSG00000196865	ENST00000369301	pLoF_damaging_missense	0	0	0	112
ENSG00000196865	ENST00000369301	synonymous	0	0	0	405
ENSG00000196866	ENST00000341023	damaging_missense	0	0	0	133
ENSG00000196866	ENST00000341023	other_missense	0	0	0	667
ENSG00000196866	ENST00000341023	pLoF	0	0	0	60
ENSG00000196866	ENST00000341023	pLoF_damaging_missense	0	0	0	193
ENSG00000196866	ENST00000341023	synonymous	1	0	0	593
ENSG00000196867	ENST00000301318	damaging_missense	0	0	0	35
ENSG00000196867	ENST00000301318	other_missense	9	0	49	2836
ENSG00000196867	ENST00000301318	pLoF	0	0	0	38
ENSG00000196867	ENST00000301318	pLoF_damaging_missense	0	0	0	73
ENSG00000196867	ENST00000301318	synonymous	17	2	35	3504
ENSG00000196872	ENST00000397899	other_missense	19	5	99	3797
ENSG00000196872	ENST00000397899	pLoF	0	0	0	13
ENSG00000196872	ENST00000397899	pLoF_damaging_missense	0	0	0	13
ENSG00000196872	ENST00000397899	synonymous	17	15	0	4197
ENSG00000196873	ENST00000360171	other_missense	0	1	0	52
ENSG00000196873	ENST00000360171	pLoF	0	3	0	670
ENSG00000196873	ENST00000360171	pLoF_damaging_missense	0	3	0	670
ENSG00000196873	ENST00000360171	synonymous	0	0	0	29
ENSG00000196876	ENST00000354534	damaging_missense	0	0	2	551
ENSG00000196876	ENST00000354534	other_missense	0	1	2	704
ENSG00000196876	ENST00000354534	pLoF	0	0	0	4
ENSG00000196876	ENST00000354534	pLoF_damaging_missense	0	0	2	555
ENSG00000196876	ENST00000354534	synonymous	1	1	68	1707
ENSG00000196878	ENST00000391911	damaging_missense	0	0	0	171
ENSG00000196878	ENST00000391911	other_missense	242	109	115	15264
ENSG00000196878	ENST00000391911	pLoF	0	0	0	479
ENSG00000196878	ENST00000391911	pLoF_damaging_missense	0	0	0	650
ENSG00000196878	ENST00000391911	synonymous	24	2	119	3704
ENSG00000196890	ENST00000620438	damaging_missense	0	0	0	18
ENSG00000196890	ENST00000620438	other_missense	0	0	0	218
ENSG00000196890	ENST00000620438	pLoF	0	0	0	157
ENSG00000196890	ENST00000620438	pLoF_damaging_missense	0	0	0	175
ENSG00000196890	ENST00000620438	synonymous	0	0	0	284
ENSG00000196900	ENST00000357147	other_missense	1	0	0	424
ENSG00000196900	ENST00000357147	pLoF	0	0	0	2
ENSG00000196900	ENST00000357147	pLoF_damaging_missense	0	0	0	2
ENSG00000196900	ENST00000357147	synonymous	0	0	0	317
ENSG00000196911	ENST00000368564	damaging_missense	0	0	0	106
ENSG00000196911	ENST00000368564	other_missense	0	0	0	554
ENSG00000196911	ENST00000368564	pLoF	0	0	0	28
ENSG00000196911	ENST00000368564	pLoF_damaging_missense	0	0	0	134
ENSG00000196911	ENST00000368564	synonymous	1	0	0	333
ENSG00000196912	ENST00000258459	other_missense	15	17	127	4657
ENSG00000196912	ENST00000258459	pLoF	0	0	0	29
ENSG00000196912	ENST00000258459	pLoF_damaging_missense	0	0	0	29
ENSG00000196912	ENST00000258459	synonymous	2	2	0	843
ENSG00000196914	ENST00000397843	damaging_missense	0	2	0	989
ENSG00000196914	ENST00000397843	other_missense	17	3	46	3648
ENSG00000196914	ENST00000397843	pLoF	0	0	0	36
ENSG00000196914	ENST00000397843	pLoF_damaging_missense	0	2	0	1025
ENSG00000196914	ENST00000397843	synonymous	6	0	87	2699
ENSG00000196917	ENST00000432564	damaging_missense	0	0	0	126
ENSG00000196917	ENST00000432564	other_missense	4	1	0	2246
ENSG00000196917	ENST00000432564	pLoF_damaging_missense	0	0	0	126
ENSG00000196917	ENST00000432564	synonymous	0	0	18	557
ENSG00000196923	ENST00000355841	damaging_missense	0	0	0	432
ENSG00000196923	ENST00000355841	other_missense	29	7	1	4951
ENSG00000196923	ENST00000355841	pLoF	0	0	0	19
ENSG00000196923	ENST00000355841	pLoF_damaging_missense	0	0	0	451
ENSG00000196923	ENST00000355841	synonymous	4	0	1	2220
ENSG00000196932	ENST00000399298	damaging_missense	0	0	0	30
ENSG00000196932	ENST00000399298	other_missense	1	3	0	1267
ENSG00000196932	ENST00000399298	pLoF	0	0	0	15
ENSG00000196932	ENST00000399298	pLoF_damaging_missense	0	0	0	45
ENSG00000196932	ENST00000399298	synonymous	0	0	0	847
ENSG00000196935	ENST00000355086	damaging_missense	0	0	0	28
ENSG00000196935	ENST00000355086	other_missense	6	2	3	2146
ENSG00000196935	ENST00000355086	pLoF	0	0	5	16
ENSG00000196935	ENST00000355086	pLoF_damaging_missense	0	0	5	44
ENSG00000196935	ENST00000355086	synonymous	7	176577	0	3
ENSG00000196937	ENST00000359943	damaging_missense	0	0	0	1
ENSG00000196937	ENST00000359943	other_missense	0	0	0	235
ENSG00000196937	ENST00000359943	pLoF	0	0	0	10
ENSG00000196937	ENST00000359943	pLoF_damaging_missense	0	0	0	11
ENSG00000196937	ENST00000359943	synonymous	0	0	0	106
ENSG00000196943	ENST00000267425	damaging_missense	0	0	0	4
ENSG00000196943	ENST00000267425	other_missense	19	5	11	4574
ENSG00000196943	ENST00000267425	pLoF	0	0	2	40
ENSG00000196943	ENST00000267425	pLoF_damaging_missense	0	0	2	44
ENSG00000196943	ENST00000267425	synonymous	9	163977	253	12111
ENSG00000196944	ENST00000366475	damaging_missense	0	0	0	11
ENSG00000196944	ENST00000366475	other_missense	4	2	13	1833
ENSG00000196944	ENST00000366475	pLoF_damaging_missense	0	0	0	11
ENSG00000196944	ENST00000366475	synonymous	32	12	6	5704
ENSG00000196946	ENST00000359286	damaging_missense	0	0	0	29
ENSG00000196946	ENST00000359286	other_missense	1	3	1	1158
ENSG00000196946	ENST00000359286	pLoF	0	0	0	7
ENSG00000196946	ENST00000359286	pLoF_damaging_missense	0	0	0	36
ENSG00000196946	ENST00000359286	synonymous	0	0	0	157
ENSG00000196950	ENST00000409086	damaging_missense	0	0	0	24
ENSG00000196950	ENST00000409086	other_missense	3	0	0	832
ENSG00000196950	ENST00000409086	pLoF	0	0	0	9
ENSG00000196950	ENST00000409086	pLoF_damaging_missense	0	0	0	33
ENSG00000196950	ENST00000409086	synonymous	0	0	0	970
ENSG00000196954	ENST00000444739	damaging_missense	0	0	0	5
ENSG00000196954	ENST00000444739	other_missense	2	1	0	922
ENSG00000196954	ENST00000444739	pLoF	0	0	0	462
ENSG00000196954	ENST00000444739	pLoF_damaging_missense	0	0	0	467
ENSG00000196954	ENST00000444739	synonymous	0	176395	0	192
ENSG00000196961	ENST00000359032	damaging_missense	0	0	0	20
ENSG00000196961	ENST00000359032	other_missense	1	0	0	882
ENSG00000196961	ENST00000359032	pLoF	0	0	0	2
ENSG00000196961	ENST00000359032	pLoF_damaging_missense	0	0	0	22
ENSG00000196961	ENST00000359032	synonymous	17	1	31	3317
ENSG00000196967	ENST00000292841	damaging_missense	0	0	0	35
ENSG00000196967	ENST00000292841	other_missense	4	3	1	2042
ENSG00000196967	ENST00000292841	pLoF	0	0	0	7
ENSG00000196967	ENST00000292841	pLoF_damaging_missense	0	0	0	42
ENSG00000196967	ENST00000292841	synonymous	16	185	48	11421
ENSG00000196968	ENST00000372841	damaging_missense	0	0	0	215
ENSG00000196968	ENST00000372841	other_missense	11	5	62	3547
ENSG00000196968	ENST00000372841	pLoF	0	0	0	190
ENSG00000196968	ENST00000372841	pLoF_damaging_missense	0	0	2	401
ENSG00000196968	ENST00000372841	synonymous	3	2	13	1701
ENSG00000196975	ENST00000394295	damaging_missense	0	0	0	7
ENSG00000196975	ENST00000394295	other_missense	14	3	23	2925
ENSG00000196975	ENST00000394295	pLoF	0	0	0	74
ENSG00000196975	ENST00000394295	pLoF_damaging_missense	0	0	0	81
ENSG00000196975	ENST00000394295	synonymous	4	4	0	2543
ENSG00000196981	ENST00000330689	damaging_missense	1	6	0	1968
ENSG00000196981	ENST00000330689	other_missense	0	0	8	425
ENSG00000196981	ENST00000330689	pLoF	0	0	0	1037
ENSG00000196981	ENST00000330689	pLoF_damaging_missense	7	6	0	2993
ENSG00000196981	ENST00000330689	synonymous	0	0	58	374
ENSG00000196990	ENST00000356873	damaging_missense	0	0	0	15
ENSG00000196990	ENST00000356873	other_missense	4	4	0	1764
ENSG00000196990	ENST00000356873	pLoF	0	0	0	7
ENSG00000196990	ENST00000356873	pLoF_damaging_missense	0	0	0	22
ENSG00000196990	ENST00000356873	synonymous	0	0	17	1491
ENSG00000197006	ENST00000358154	damaging_missense	0	0	0	7
ENSG00000197006	ENST00000358154	other_missense	0	0	0	867
ENSG00000197006	ENST00000358154	pLoF	0	0	8	2
ENSG00000197006	ENST00000358154	pLoF_damaging_missense	0	0	8	9
ENSG00000197006	ENST00000358154	synonymous	0	2	0	1076
ENSG00000197008	ENST00000307355	other_missense	5	176579	0	3
ENSG00000197008	ENST00000307355	pLoF	0	3	50	682
ENSG00000197008	ENST00000307355	pLoF_damaging_missense	0	3	50	682
ENSG00000197008	ENST00000307355	synonymous	0	0	0	267
ENSG00000197013	ENST00000358491	other_missense	14	9	190	3748
ENSG00000197013	ENST00000358491	pLoF	12	98	3	7628
ENSG00000197013	ENST00000358491	pLoF_damaging_missense	12	98	3	7628
ENSG00000197013	ENST00000358491	synonymous	1	1	0	820
ENSG00000197016	ENST00000330619	damaging_missense	0	0	1	368
ENSG00000197016	ENST00000330619	other_missense	13	0	36	2962
ENSG00000197016	ENST00000330619	pLoF	0	0	0	21
ENSG00000197016	ENST00000330619	pLoF_damaging_missense	0	0	1	389
ENSG00000197016	ENST00000330619	synonymous	12	22	0	5608
ENSG00000197019	ENST00000357949	damaging_missense	0	0	0	9
ENSG00000197019	ENST00000357949	other_missense	2	0	0	973
ENSG00000197019	ENST00000357949	pLoF_damaging_missense	0	0	0	9
ENSG00000197019	ENST00000357949	synonymous	5	6	0	2727
ENSG00000197020	ENST00000358296	damaging_missense	0	0	0	370
ENSG00000197020	ENST00000358296	other_missense	9	2	337	3212
ENSG00000197020	ENST00000358296	pLoF	0	0	0	560
ENSG00000197020	ENST00000358296	pLoF_damaging_missense	0	0	0	930
ENSG00000197020	ENST00000358296	synonymous	1	2	1	1798
ENSG00000197024	ENST00000475153	damaging_missense	0	0	0	14
ENSG00000197024	ENST00000475153	other_missense	31	10	2	4952
ENSG00000197024	ENST00000475153	pLoF	0	0	0	5
ENSG00000197024	ENST00000475153	pLoF_damaging_missense	0	0	0	19
ENSG00000197024	ENST00000475153	synonymous	11	10	3	4347
ENSG00000197037	ENST00000394152	damaging_missense	0	0	0	15
ENSG00000197037	ENST00000394152	other_missense	6	2	0	2335
ENSG00000197037	ENST00000394152	pLoF	0	0	0	25
ENSG00000197037	ENST00000394152	pLoF_damaging_missense	0	0	0	40
ENSG00000197037	ENST00000394152	synonymous	2	0	1	566
ENSG00000197043	ENST00000354546	damaging_missense	0	0	0	6
ENSG00000197043	ENST00000354546	other_missense	12	1	5	2730
ENSG00000197043	ENST00000354546	pLoF	0	0	0	47
ENSG00000197043	ENST00000354546	pLoF_damaging_missense	0	0	0	53
ENSG00000197043	ENST00000354546	synonymous	10	15	7	3938
ENSG00000197044	ENST00000357901	other_missense	1	1	12	1806
ENSG00000197044	ENST00000357901	pLoF	0	0	4	12
ENSG00000197044	ENST00000357901	pLoF_damaging_missense	0	0	4	12
ENSG00000197044	ENST00000357901	synonymous	4	5	6	2917
ENSG00000197045	ENST00000358056	other_missense	0	0	0	32
ENSG00000197045	ENST00000358056	pLoF	0	0	0	3
ENSG00000197045	ENST00000358056	pLoF_damaging_missense	0	0	0	3
ENSG00000197045	ENST00000358056	synonymous	0	0	0	22
ENSG00000197046	ENST00000389474	damaging_missense	0	0	0	89
ENSG00000197046	ENST00000389474	other_missense	5	2	248	3006
ENSG00000197046	ENST00000389474	pLoF	0	0	0	95
ENSG00000197046	ENST00000389474	pLoF_damaging_missense	0	0	0	184
ENSG00000197046	ENST00000389474	synonymous	1	3	2	1704
ENSG00000197050	ENST00000337995	damaging_missense	0	0	0	38
ENSG00000197050	ENST00000337995	other_missense	1	0	0	442
ENSG00000197050	ENST00000337995	pLoF	0	0	0	15
ENSG00000197050	ENST00000337995	pLoF_damaging_missense	0	0	0	53
ENSG00000197050	ENST00000337995	synonymous	0	2	19	441
ENSG00000197054	ENST00000343949	other_missense	23	69	9	8162
ENSG00000197054	ENST00000343949	pLoF	0	0	0	339
ENSG00000197054	ENST00000343949	pLoF_damaging_missense	0	0	0	339
ENSG00000197054	ENST00000343949	synonymous	0	0	0	824
ENSG00000197056	ENST00000650449	damaging_missense	0	0	0	10
ENSG00000197056	ENST00000650449	other_missense	14	8	4	3891
ENSG00000197056	ENST00000650449	pLoF	0	0	0	9
ENSG00000197056	ENST00000650449	pLoF_damaging_missense	0	0	0	19
ENSG00000197056	ENST00000650449	synonymous	0	0	0	672
ENSG00000197057	ENST00000456874	damaging_missense	0	0	0	45
ENSG00000197057	ENST00000456874	other_missense	117	227	97	13528
ENSG00000197057	ENST00000456874	pLoF	1	0	0	173
ENSG00000197057	ENST00000456874	pLoF_damaging_missense	1	0	0	218
ENSG00000197057	ENST00000456874	synonymous	0	1	0	810
ENSG00000197061	ENST00000377803	damaging_missense	0	0	0	205
ENSG00000197061	ENST00000377803	other_missense	0	0	0	54
ENSG00000197061	ENST00000377803	pLoF	0	0	1	51
ENSG00000197061	ENST00000377803	pLoF_damaging_missense	0	0	1	256
ENSG00000197061	ENST00000377803	synonymous	3	0	0	1461
ENSG00000197062	ENST00000623276	damaging_missense	0	0	0	49
ENSG00000197062	ENST00000623276	other_missense	20	7	32	4373
ENSG00000197062	ENST00000623276	pLoF	0	0	0	18
ENSG00000197062	ENST00000623276	pLoF_damaging_missense	0	0	0	67
ENSG00000197062	ENST00000623276	synonymous	0	0	0	159
ENSG00000197063	ENST00000357736	damaging_missense	0	0	0	34
ENSG00000197063	ENST00000357736	other_missense	0	0	0	73
ENSG00000197063	ENST00000357736	pLoF_damaging_missense	0	0	0	34
ENSG00000197063	ENST00000357736	synonymous	14	11	2	4219
ENSG00000197070	ENST00000371421	damaging_missense	0	0	0	53
ENSG00000197070	ENST00000371421	other_missense	26	4	4	4471
ENSG00000197070	ENST00000371421	pLoF	0	0	0	72
ENSG00000197070	ENST00000371421	pLoF_damaging_missense	0	0	0	125
ENSG00000197070	ENST00000371421	synonymous	1	0	0	703
ENSG00000197077	ENST00000358431	other_missense	82	7	182	7696
ENSG00000197077	ENST00000358431	pLoF	0	0	0	36
ENSG00000197077	ENST00000358431	pLoF_damaging_missense	0	0	0	36
ENSG00000197077	ENST00000358431	synonymous	15	3	84	3611
ENSG00000197079	ENST00000393989	damaging_missense	0	1	0	438
ENSG00000197079	ENST00000393989	other_missense	6	1	10	2040
ENSG00000197079	ENST00000393989	pLoF	1	0	0	79
ENSG00000197079	ENST00000393989	pLoF_damaging_missense	1	1	0	517
ENSG00000197079	ENST00000393989	synonymous	5	2	0	2331
ENSG00000197081	ENST00000356956	damaging_missense	0	0	0	39
ENSG00000197081	ENST00000356956	other_missense	626	337	541	23369
ENSG00000197081	ENST00000356956	pLoF	0	0	0	24
ENSG00000197081	ENST00000356956	pLoF_damaging_missense	0	0	0	63
ENSG00000197081	ENST00000356956	synonymous	45	170456	180	5842
ENSG00000197084	ENST00000607093	other_missense	0	1	0	454
ENSG00000197084	ENST00000607093	pLoF	0	0	0	36
ENSG00000197084	ENST00000607093	pLoF_damaging_missense	0	0	0	36
ENSG00000197084	ENST00000607093	synonymous	0	0	0	382
ENSG00000197093	ENST00000360039	damaging_missense	0	0	0	75
ENSG00000197093	ENST00000360039	other_missense	54	8	18	5830
ENSG00000197093	ENST00000360039	pLoF	0	0	0	78
ENSG00000197093	ENST00000360039	pLoF_damaging_missense	0	0	0	153
ENSG00000197093	ENST00000360039	synonymous	5	1	0	2286
ENSG00000197102	ENST00000360184	damaging_missense	0	0	0	69
ENSG00000197102	ENST00000360184	other_missense	20	3	10	4378
ENSG00000197102	ENST00000360184	pLoF	0	0	0	55
ENSG00000197102	ENST00000360184	pLoF_damaging_missense	0	0	0	124
ENSG00000197102	ENST00000360184	synonymous	230	4	301	11449
ENSG00000197106	ENST00000331565	damaging_missense	0	1	0	178
ENSG00000197106	ENST00000331565	other_missense	2	1	12	1944
ENSG00000197106	ENST00000331565	pLoF	0	0	0	5
ENSG00000197106	ENST00000331565	pLoF_damaging_missense	0	1	0	183
ENSG00000197106	ENST00000331565	synonymous	4	9	3	2858
ENSG00000197110	ENST00000413851	damaging_missense	0	0	0	3
ENSG00000197110	ENST00000413851	other_missense	0	1	12	1496
ENSG00000197110	ENST00000413851	pLoF	0	0	0	9
ENSG00000197110	ENST00000413851	pLoF_damaging_missense	0	0	0	12
ENSG00000197110	ENST00000413851	synonymous	0	168	0	13914
ENSG00000197111	ENST00000359462	other_missense	0	0	0	52
ENSG00000197111	ENST00000359462	synonymous	1	0	0	339
ENSG00000197114	ENST00000328969	damaging_missense	0	1	0	137
ENSG00000197114	ENST00000328969	other_missense	0	0	0	1728
ENSG00000197114	ENST00000328969	pLoF	0	0	0	75
ENSG00000197114	ENST00000328969	pLoF_damaging_missense	0	1	0	212
ENSG00000197114	ENST00000328969	synonymous	3	1	47	1479
ENSG00000197119	ENST00000359232	damaging_missense	2	0	5	295
ENSG00000197119	ENST00000359232	other_missense	0	0	4	1232
ENSG00000197119	ENST00000359232	pLoF	0	0	4	7
ENSG00000197119	ENST00000359232	pLoF_damaging_missense	2	0	9	302
ENSG00000197119	ENST00000359232	synonymous	8	4	2	2566
ENSG00000197121	ENST00000354764	damaging_missense	0	0	3	698
ENSG00000197121	ENST00000354764	other_missense	10	7	18	3664
ENSG00000197121	ENST00000354764	pLoF	0	0	0	31
ENSG00000197121	ENST00000354764	pLoF_damaging_missense	0	0	3	729
ENSG00000197121	ENST00000354764	synonymous	0	0	0	672
ENSG00000197122	ENST00000373578	damaging_missense	0	0	0	107
ENSG00000197122	ENST00000373578	other_missense	0	0	0	131
ENSG00000197122	ENST00000373578	pLoF_damaging_missense	0	0	0	107
ENSG00000197122	ENST00000373578	synonymous	2	0	0	1206
ENSG00000197123	ENST00000421025	damaging_missense	0	0	0	42
ENSG00000197123	ENST00000421025	other_missense	134	306	13744	2974
ENSG00000197123	ENST00000421025	pLoF	0	0	0	10
ENSG00000197123	ENST00000421025	pLoF_damaging_missense	0	0	0	52
ENSG00000197123	ENST00000421025	synonymous	0	0	0	172
ENSG00000197124	ENST00000397165	damaging_missense	0	0	0	6
ENSG00000197124	ENST00000397165	other_missense	49	183	202	12374
ENSG00000197124	ENST00000397165	pLoF	0	0	0	88
ENSG00000197124	ENST00000397165	pLoF_damaging_missense	0	0	0	94
ENSG00000197124	ENST00000397165	synonymous	0	0	0	349
ENSG00000197125	ENST00000642064	other_missense	6	1	6	2329
ENSG00000197125	ENST00000642064	pLoF	0	0	0	33
ENSG00000197125	ENST00000642064	pLoF_damaging_missense	0	0	0	33
ENSG00000197125	ENST00000642064	synonymous	0	0	0	639
ENSG00000197128	ENST00000343280	damaging_missense	0	0	7	27
ENSG00000197128	ENST00000343280	other_missense	12	4	1	3060
ENSG00000197128	ENST00000343280	pLoF	0	0	0	6
ENSG00000197128	ENST00000343280	pLoF_damaging_missense	0	0	7	33
ENSG00000197128	ENST00000343280	synonymous	0	0	0	421
ENSG00000197134	ENST00000594947	damaging_missense	0	0	0	125
ENSG00000197134	ENST00000594947	other_missense	9	0	26	2535
ENSG00000197134	ENST00000594947	pLoF	0	0	0	92
ENSG00000197134	ENST00000594947	pLoF_damaging_missense	1	0	0	215
ENSG00000197134	ENST00000594947	synonymous	0	0	2	336
ENSG00000197136	ENST00000355703	damaging_missense	0	0	0	88
ENSG00000197136	ENST00000355703	other_missense	0	176532	1	52
ENSG00000197136	ENST00000355703	pLoF	0	0	0	57
ENSG00000197136	ENST00000355703	pLoF_damaging_missense	0	0	0	145
ENSG00000197136	ENST00000355703	synonymous	43	2	110	5613
ENSG00000197140	ENST00000379907	damaging_missense	0	0	0	391
ENSG00000197140	ENST00000379907	other_missense	55	176529	0	3
ENSG00000197140	ENST00000379907	pLoF	0	0	3	107
ENSG00000197140	ENST00000379907	pLoF_damaging_missense	0	0	3	498
ENSG00000197140	ENST00000379907	synonymous	3	8	0	3013
ENSG00000197142	ENST00000356116	damaging_missense	0	0	0	83
ENSG00000197142	ENST00000356116	other_missense	3	2	0	1016
ENSG00000197142	ENST00000356116	pLoF	0	0	0	50
ENSG00000197142	ENST00000356116	pLoF_damaging_missense	0	0	0	133
ENSG00000197142	ENST00000356116	synonymous	2	2	5	1761
ENSG00000197147	ENST00000640258	damaging_missense	0	0	0	25
ENSG00000197147	ENST00000640258	other_missense	3	1	5	1124
ENSG00000197147	ENST00000640258	pLoF	0	0	0	7
ENSG00000197147	ENST00000640258	pLoF_damaging_missense	0	0	0	32
ENSG00000197147	ENST00000640258	synonymous	2	0	0	928
ENSG00000197150	ENST00000297504	damaging_missense	1	0	5	1458
ENSG00000197150	ENST00000297504	other_missense	5	3	1	2771
ENSG00000197150	ENST00000297504	pLoF	0	0	0	73
ENSG00000197150	ENST00000297504	pLoF_damaging_missense	1	0	5	1531
ENSG00000197150	ENST00000297504	synonymous	282	413	7	21291
ENSG00000197153	ENST00000359303	damaging_missense	0	0	0	6
ENSG00000197153	ENST00000359303	other_missense	0	0	0	17
ENSG00000197153	ENST00000359303	pLoF	0	0	0	4
ENSG00000197153	ENST00000359303	pLoF_damaging_missense	0	0	0	10
ENSG00000197153	ENST00000359303	synonymous	0	0	0	31
ENSG00000197157	ENST00000354725	damaging_missense	0	0	0	18
ENSG00000197157	ENST00000354725	other_missense	10	5	17	2822
ENSG00000197157	ENST00000354725	pLoF	0	0	0	8
ENSG00000197157	ENST00000354725	pLoF_damaging_missense	0	0	0	26
ENSG00000197157	ENST00000354725	synonymous	3	0	0	1327
ENSG00000197162	ENST00000395216	damaging_missense	0	0	0	188
ENSG00000197162	ENST00000395216	other_missense	1	0	11	987
ENSG00000197162	ENST00000395216	pLoF	0	0	0	29
ENSG00000197162	ENST00000395216	pLoF_damaging_missense	0	0	0	217
ENSG00000197162	ENST00000395216	synonymous	1	0	0	321
ENSG00000197165	ENST00000395630	damaging_missense	0	0	0	158
ENSG00000197165	ENST00000395630	other_missense	5	176570	1	7
ENSG00000197165	ENST00000395630	pLoF	0	0	0	117
ENSG00000197165	ENST00000395630	pLoF_damaging_missense	0	0	0	275
ENSG00000197165	ENST00000395630	synonymous	1	3	7	1901
ENSG00000197168	ENST00000355568	damaging_missense	0	0	0	83
ENSG00000197168	ENST00000355568	other_missense	23	3	12	4185
ENSG00000197168	ENST00000355568	pLoF	0	0	3	191
ENSG00000197168	ENST00000355568	pLoF_damaging_missense	0	0	3	274
ENSG00000197168	ENST00000355568	synonymous	0	0	0	274
ENSG00000197170	ENST00000356126	damaging_missense	0	0	0	23
ENSG00000197170	ENST00000356126	other_missense	1	0	0	377
ENSG00000197170	ENST00000356126	pLoF_damaging_missense	0	0	0	23
ENSG00000197170	ENST00000356126	synonymous	0	0	0	630
ENSG00000197177	ENST00000392607	damaging_missense	0	0	0	5
ENSG00000197177	ENST00000392607	other_missense	8	2	3	2667
ENSG00000197177	ENST00000392607	pLoF_damaging_missense	0	0	0	5
ENSG00000197177	ENST00000392607	synonymous	0	0	28	1082
ENSG00000197181	ENST00000356766	damaging_missense	0	0	0	50
ENSG00000197181	ENST00000356766	other_missense	103	21	55	8588
ENSG00000197181	ENST00000356766	pLoF	0	0	0	51
ENSG00000197181	ENST00000356766	pLoF_damaging_missense	0	0	0	101
ENSG00000197181	ENST00000356766	synonymous	1	0	0	754
ENSG00000197183	ENST00000621426	damaging_missense	0	0	0	2
ENSG00000197183	ENST00000621426	other_missense	4	0	3	1033
ENSG00000197183	ENST00000621426	pLoF_damaging_missense	0	0	0	2
ENSG00000197183	ENST00000621426	synonymous	3	1	2	1664
ENSG00000197191	ENST00000409414	damaging_missense	0	0	0	4
ENSG00000197191	ENST00000409414	other_missense	53	20	5	6691
ENSG00000197191	ENST00000409414	pLoF	0	0	0	14
ENSG00000197191	ENST00000409414	pLoF_damaging_missense	0	0	0	18
ENSG00000197191	ENST00000409414	synonymous	0	0	0	260
ENSG00000197208	ENST00000200652	damaging_missense	0	0	0	557
ENSG00000197208	ENST00000200652	other_missense	2	0	0	847
ENSG00000197208	ENST00000200652	pLoF	0	0	0	34
ENSG00000197208	ENST00000200652	pLoF_damaging_missense	0	0	0	591
ENSG00000197208	ENST00000200652	synonymous	6	4	0	2488
ENSG00000197213	ENST00000586855	damaging_missense	0	0	0	49
ENSG00000197213	ENST00000586855	other_missense	21	5	80	4310
ENSG00000197213	ENST00000586855	pLoF	0	1	0	175
ENSG00000197213	ENST00000586855	pLoF_damaging_missense	0	1	0	224
ENSG00000197213	ENST00000586855	synonymous	1	0	3	1728
ENSG00000197217	ENST00000358689	damaging_missense	0	0	0	93
ENSG00000197217	ENST00000358689	other_missense	15	6	2	3523
ENSG00000197217	ENST00000358689	pLoF	0	0	0	259
ENSG00000197217	ENST00000358689	pLoF_damaging_missense	0	0	0	352
ENSG00000197217	ENST00000358689	synonymous	6	2	1	2826
ENSG00000197223	ENST00000355848	damaging_missense	0	0	0	9
ENSG00000197223	ENST00000355848	other_missense	0	0	0	283
ENSG00000197223	ENST00000355848	pLoF	0	0	0	38
ENSG00000197223	ENST00000355848	pLoF_damaging_missense	0	0	0	47
ENSG00000197223	ENST00000355848	synonymous	0	0	0	106
ENSG00000197226	ENST00000356834	damaging_missense	4	12	0	3466
ENSG00000197226	ENST00000356834	other_missense	104	13	37	8571
ENSG00000197226	ENST00000356834	pLoF	0	0	1	88
ENSG00000197226	ENST00000356834	pLoF_damaging_missense	4	12	1	3554
ENSG00000197226	ENST00000356834	synonymous	16	4	162	3567
ENSG00000197238	ENST00000355057	damaging_missense	0	0	0	7
ENSG00000197238	ENST00000355057	other_missense	0	0	0	40
ENSG00000197238	ENST00000355057	pLoF	0	0	0	15
ENSG00000197238	ENST00000355057	pLoF_damaging_missense	0	0	0	22
ENSG00000197238	ENST00000355057	synonymous	9	28	0	4097
ENSG00000197241	ENST00000400906	damaging_missense	3	10	1	3351
ENSG00000197241	ENST00000400906	other_missense	43	11	6	5530
ENSG00000197241	ENST00000400906	pLoF	0	0	0	90
ENSG00000197241	ENST00000400906	pLoF_damaging_missense	3	10	1	3441
ENSG00000197241	ENST00000400906	synonymous	24	8	7	5039
ENSG00000197245	ENST00000374268	damaging_missense	0	0	0	28
ENSG00000197245	ENST00000374268	other_missense	2	7	2	1901
ENSG00000197245	ENST00000374268	pLoF	0	0	0	5
ENSG00000197245	ENST00000374268	pLoF_damaging_missense	0	0	0	33
ENSG00000197245	ENST00000374268	synonymous	0	0	0	133
ENSG00000197249	ENST00000448921	damaging_missense	1	2	0	1417
ENSG00000197249	ENST00000448921	other_missense	17	8	0	4205
ENSG00000197249	ENST00000448921	pLoF	0	0	0	11
ENSG00000197249	ENST00000448921	pLoF_damaging_missense	2	2	0	1426
ENSG00000197249	ENST00000448921	synonymous	1	1	9	876
ENSG00000197253	ENST00000606293	damaging_missense	0	1	0	1961
ENSG00000197253	ENST00000606293	other_missense	2	1	0	1294
ENSG00000197253	ENST00000606293	pLoF	0	0	0	24
ENSG00000197253	ENST00000606293	pLoF_damaging_missense	0	1	0	1985
ENSG00000197253	ENST00000606293	synonymous	0	0	0	208
ENSG00000197256	ENST00000589359	damaging_missense	0	0	0	69
ENSG00000197256	ENST00000589359	other_missense	93	13	134	8511
ENSG00000197256	ENST00000589359	pLoF	0	0	0	10
ENSG00000197256	ENST00000589359	pLoF_damaging_missense	0	0	0	79
ENSG00000197256	ENST00000589359	synonymous	32	8	14	6116
ENSG00000197261	ENST00000529246	other_missense	0	176518	0	69
ENSG00000197261	ENST00000529246	synonymous	0	0	0	228
ENSG00000197265	ENST00000355904	other_missense	5	1	0	1602
ENSG00000197265	ENST00000355904	pLoF	0	0	0	5
ENSG00000197265	ENST00000355904	pLoF_damaging_missense	0	0	0	5
ENSG00000197265	ENST00000355904	synonymous	1	2	0	499
ENSG00000197272	ENST00000356897	other_missense	3	1	0	866
ENSG00000197272	ENST00000356897	pLoF	0	0	0	3
ENSG00000197272	ENST00000356897	pLoF_damaging_missense	0	0	0	3
ENSG00000197272	ENST00000356897	synonymous	0	1	8	450
ENSG00000197273	ENST00000357001	damaging_missense	0	1	0	964
ENSG00000197273	ENST00000357001	other_missense	0	0	1	176
ENSG00000197273	ENST00000357001	pLoF	0	0	0	102
ENSG00000197273	ENST00000357001	pLoF_damaging_missense	0	1	0	1066
ENSG00000197273	ENST00000357001	synonymous	0	1	0	248
ENSG00000197275	ENST00000336148	damaging_missense	0	0	0	306
ENSG00000197275	ENST00000336148	other_missense	15	3	2	3617
ENSG00000197275	ENST00000336148	pLoF	0	0	0	90
ENSG00000197275	ENST00000336148	pLoF_damaging_missense	0	0	0	396
ENSG00000197275	ENST00000336148	synonymous	0	0	6	413
ENSG00000197279	ENST00000377325	damaging_missense	0	0	0	41
ENSG00000197279	ENST00000377325	other_missense	2	1	0	1115
ENSG00000197279	ENST00000377325	pLoF	0	0	0	29
ENSG00000197279	ENST00000377325	pLoF_damaging_missense	0	0	0	70
ENSG00000197279	ENST00000377325	synonymous	2	1	2	1452
ENSG00000197283	ENST00000629380	damaging_missense	0	0	0	110
ENSG00000197283	ENST00000629380	other_missense	0	1	0	607
ENSG00000197283	ENST00000629380	pLoF	0	0	0	1
ENSG00000197283	ENST00000629380	pLoF_damaging_missense	0	0	0	111
ENSG00000197283	ENST00000629380	synonymous	21	9	1	3995
ENSG00000197296	ENST00000396825	damaging_missense	0	0	0	68
ENSG00000197296	ENST00000396825	other_missense	0	0	0	504
ENSG00000197296	ENST00000396825	pLoF	0	0	0	32
ENSG00000197296	ENST00000396825	pLoF_damaging_missense	0	0	0	100
ENSG00000197296	ENST00000396825	synonymous	0	0	0	292
ENSG00000197299	ENST00000355112	damaging_missense	0	0	0	161
ENSG00000197299	ENST00000355112	other_missense	49	7	27	6455
ENSG00000197299	ENST00000355112	pLoF	0	0	0	372
ENSG00000197299	ENST00000355112	pLoF_damaging_missense	1	0	1	529
ENSG00000197299	ENST00000355112	synonymous	19	4	86	3664
ENSG00000197302	ENST00000316491	other_missense	0	0	0	500
ENSG00000197302	ENST00000316491	pLoF	0	0	0	18
ENSG00000197302	ENST00000316491	pLoF_damaging_missense	0	0	0	18
ENSG00000197302	ENST00000316491	synonymous	0	0	0	46
ENSG00000197312	ENST00000480945	other_missense	0	0	0	610
ENSG00000197312	ENST00000480945	synonymous	3	2	0	1938
ENSG00000197321	ENST00000355867	damaging_missense	0	0	0	44
ENSG00000197321	ENST00000355867	other_missense	294	169869	214	6159
ENSG00000197321	ENST00000355867	pLoF	0	0	0	84
ENSG00000197321	ENST00000355867	pLoF_damaging_missense	0	0	0	128
ENSG00000197321	ENST00000355867	synonymous	170	19	499	10415
ENSG00000197323	ENST00000358465	damaging_missense	0	0	0	6
ENSG00000197323	ENST00000358465	other_missense	2	0	1	985
ENSG00000197323	ENST00000358465	pLoF_damaging_missense	0	0	0	6
ENSG00000197323	ENST00000358465	synonymous	7	2	5	2663
ENSG00000197324	ENST00000359591	damaging_missense	0	0	4	312
ENSG00000197324	ENST00000359591	other_missense	5	0	4	1901
ENSG00000197324	ENST00000359591	pLoF	0	0	0	39
ENSG00000197324	ENST00000359591	pLoF_damaging_missense	0	0	4	351
ENSG00000197324	ENST00000359591	synonymous	1	0	3	783
ENSG00000197329	ENST00000358912	damaging_missense	0	0	0	25
ENSG00000197329	ENST00000358912	other_missense	1	1	0	424
ENSG00000197329	ENST00000358912	pLoF	0	0	0	1
ENSG00000197329	ENST00000358912	pLoF_damaging_missense	0	0	0	26
ENSG00000197329	ENST00000358912	synonymous	0	0	0	560
ENSG00000197343	ENST00000424881	damaging_missense	0	0	0	37
ENSG00000197343	ENST00000424881	other_missense	0	0	39	1190
ENSG00000197343	ENST00000424881	pLoF	0	0	0	39
ENSG00000197343	ENST00000424881	pLoF_damaging_missense	0	0	0	76
ENSG00000197343	ENST00000424881	synonymous	1	5	0	2204
ENSG00000197345	ENST00000362034	damaging_missense	0	0	0	14
ENSG00000197345	ENST00000362034	other_missense	4	5	2	1261
ENSG00000197345	ENST00000362034	pLoF	0	0	0	58
ENSG00000197345	ENST00000362034	pLoF_damaging_missense	0	0	0	72
ENSG00000197345	ENST00000362034	synonymous	0	0	0	310
ENSG00000197353	ENST00000359228	damaging_missense	0	0	0	10
ENSG00000197353	ENST00000359228	other_missense	0	0	0	325
ENSG00000197353	ENST00000359228	pLoF	0	0	0	1
ENSG00000197353	ENST00000359228	pLoF_damaging_missense	0	0	0	11
ENSG00000197353	ENST00000359228	synonymous	0	0	0	725
ENSG00000197355	ENST00000409858	damaging_missense	0	0	0	107
ENSG00000197355	ENST00000409858	other_missense	12	3	2	3134
ENSG00000197355	ENST00000409858	pLoF	0	0	0	67
ENSG00000197355	ENST00000409858	pLoF_damaging_missense	0	0	0	174
ENSG00000197355	ENST00000409858	synonymous	1	1	2	931
ENSG00000197360	ENST00000357774	damaging_missense	0	0	0	405
ENSG00000197360	ENST00000357774	other_missense	4	1	10	3058
ENSG00000197360	ENST00000357774	pLoF	0	0	0	88
ENSG00000197360	ENST00000357774	pLoF_damaging_missense	0	0	0	493
ENSG00000197360	ENST00000357774	synonymous	10	14	14	5672
ENSG00000197361	ENST00000360587	damaging_missense	0	0	0	30
ENSG00000197361	ENST00000360587	other_missense	12	9	1036	3694
ENSG00000197361	ENST00000360587	pLoF	0	0	0	18
ENSG00000197361	ENST00000360587	pLoF_damaging_missense	0	0	0	48
ENSG00000197361	ENST00000360587	synonymous	0	1	2	785
ENSG00000197362	ENST00000491431	damaging_missense	0	0	0	27
ENSG00000197362	ENST00000491431	other_missense	8	0	24	3122
ENSG00000197362	ENST00000491431	pLoF	0	0	0	96
ENSG00000197362	ENST00000491431	pLoF_damaging_missense	0	0	0	123
ENSG00000197362	ENST00000491431	synonymous	0	1	0	872
ENSG00000197363	ENST00000359971	damaging_missense	0	0	0	103
ENSG00000197363	ENST00000359971	other_missense	4	173749	28	2792
ENSG00000197363	ENST00000359971	pLoF	0	0	0	1
ENSG00000197363	ENST00000359971	pLoF_damaging_missense	0	0	0	104
ENSG00000197363	ENST00000359971	synonymous	0	0	7	788
ENSG00000197364	ENST00000368725	other_missense	0	0	0	293
ENSG00000197364	ENST00000368725	synonymous	0	0	0	109
ENSG00000197372	ENST00000359788	other_missense	0	176518	0	69
ENSG00000197372	ENST00000359788	pLoF	0	0	0	272
ENSG00000197372	ENST00000359788	pLoF_damaging_missense	0	0	0	272
ENSG00000197372	ENST00000359788	synonymous	0	0	4	242
ENSG00000197375	ENST00000435065	damaging_missense	2	1	0	1483
ENSG00000197375	ENST00000435065	other_missense	11	7	171	3924
ENSG00000197375	ENST00000435065	pLoF	0	0	0	147
ENSG00000197375	ENST00000435065	pLoF_damaging_missense	2	1	0	1630
ENSG00000197375	ENST00000435065	synonymous	0	0	0	1351
ENSG00000197380	ENST00000391916	other_missense	15	9	24	3970
ENSG00000197380	ENST00000391916	synonymous	1	0	3	1675
ENSG00000197381	ENST00000360697	damaging_missense	0	0	0	88
ENSG00000197381	ENST00000360697	other_missense	0	1	4	682
ENSG00000197381	ENST00000360697	pLoF	0	0	0	2
ENSG00000197381	ENST00000360697	pLoF_damaging_missense	0	0	0	90
ENSG00000197381	ENST00000360697	synonymous	35	13	37	4856
ENSG00000197385	ENST00000360311	damaging_missense	0	0	0	80
ENSG00000197385	ENST00000360311	other_missense	5	3	7	2828
ENSG00000197385	ENST00000360311	pLoF_damaging_missense	0	0	0	80
ENSG00000197385	ENST00000360311	synonymous	16	10	4	4128
ENSG00000197386	ENST00000355072	damaging_missense	0	0	1	937
ENSG00000197386	ENST00000355072	other_missense	224	19	471	12081
ENSG00000197386	ENST00000355072	pLoF	0	0	0	13
ENSG00000197386	ENST00000355072	pLoF_damaging_missense	1	0	1	948
ENSG00000197386	ENST00000355072	synonymous	0	176556	1	30
ENSG00000197403	ENST00000641846	damaging_missense	0	0	0	26
ENSG00000197403	ENST00000641846	other_missense	19	51	8	6546
ENSG00000197403	ENST00000641846	pLoF_damaging_missense	0	0	0	26
ENSG00000197403	ENST00000641846	synonymous	0	0	0	434
ENSG00000197405	ENST00000355085	damaging_missense	0	0	0	75
ENSG00000197405	ENST00000355085	other_missense	33	172216	4304	2
ENSG00000197405	ENST00000355085	pLoF_damaging_missense	0	0	0	75
ENSG00000197405	ENST00000355085	synonymous	8	344418	36	8646
ENSG00000197406	ENST00000510508	other_missense	6	9	2	2886
ENSG00000197406	ENST00000510508	synonymous	4	1	0	1746
ENSG00000197408	ENST00000643956	damaging_missense	0	0	0	100
ENSG00000197408	ENST00000643956	other_missense	176	29	27	11218
ENSG00000197408	ENST00000643956	pLoF	0	1	56	128
ENSG00000197408	ENST00000643956	pLoF_damaging_missense	0	1	56	228
ENSG00000197408	ENST00000643956	synonymous	35	18	13	5446
ENSG00000197409	ENST00000356476	damaging_missense	0	0	0	18
ENSG00000197409	ENST00000356476	other_missense	0	0	0	85
ENSG00000197409	ENST00000356476	pLoF	0	0	0	5
ENSG00000197409	ENST00000356476	pLoF_damaging_missense	0	0	0	23
ENSG00000197409	ENST00000356476	synonymous	0	0	0	315
ENSG00000197410	ENST00000339452	damaging_missense	2	2	0	1531
ENSG00000197410	ENST00000339452	other_missense	6	176576	0	4
ENSG00000197410	ENST00000339452	pLoF	0	0	1	239
ENSG00000197410	ENST00000339452	pLoF_damaging_missense	5	2	1	1764
ENSG00000197410	ENST00000339452	synonymous	7	176499	0	81
ENSG00000197415	ENST00000362010	damaging_missense	0	0	0	36
ENSG00000197415	ENST00000362010	other_missense	40	2	508	4354
ENSG00000197415	ENST00000362010	pLoF	1	0	0	477
ENSG00000197415	ENST00000362010	pLoF_damaging_missense	1	0	0	513
ENSG00000197415	ENST00000362010	synonymous	2	0	0	738
ENSG00000197416	ENST00000360464	damaging_missense	0	0	0	51
ENSG00000197416	ENST00000360464	other_missense	2	0	0	1043
ENSG00000197416	ENST00000360464	pLoF	0	0	0	16
ENSG00000197416	ENST00000360464	pLoF_damaging_missense	0	0	0	67
ENSG00000197416	ENST00000360464	synonymous	7	5	3	2820
ENSG00000197417	ENST00000225519	damaging_missense	0	0	0	134
ENSG00000197417	ENST00000225519	other_missense	34	12	375	4844
ENSG00000197417	ENST00000225519	pLoF	0	0	0	440
ENSG00000197417	ENST00000225519	pLoF_damaging_missense	0	0	0	574
ENSG00000197417	ENST00000225519	synonymous	1	0	2	837
ENSG00000197428	ENST00000641817	damaging_missense	0	0	0	16
ENSG00000197428	ENST00000641817	other_missense	5	8	0	2792
ENSG00000197428	ENST00000641817	pLoF	0	0	0	48
ENSG00000197428	ENST00000641817	pLoF_damaging_missense	0	0	0	64
ENSG00000197428	ENST00000641817	synonymous	2	3	0	2138
ENSG00000197429	ENST00000396478	damaging_missense	0	0	0	629
ENSG00000197429	ENST00000396478	other_missense	0	0	16	830
ENSG00000197429	ENST00000396478	pLoF	0	0	0	54
ENSG00000197429	ENST00000396478	pLoF_damaging_missense	0	0	0	683
ENSG00000197429	ENST00000396478	synonymous	1	1	0	433
ENSG00000197430	ENST00000371172	other_missense	5	13	2	3410
ENSG00000197430	ENST00000371172	pLoF	0	0	0	10
ENSG00000197430	ENST00000371172	pLoF_damaging_missense	0	0	0	10
ENSG00000197430	ENST00000371172	synonymous	0	0	0	61
ENSG00000197437	ENST00000642119	damaging_missense	0	0	0	1
ENSG00000197437	ENST00000642119	other_missense	75	320	31	15837
ENSG00000197437	ENST00000642119	pLoF_damaging_missense	0	0	0	1
ENSG00000197437	ENST00000642119	synonymous	5	6	1	2476
ENSG00000197442	ENST00000359015	damaging_missense	0	0	0	48
ENSG00000197442	ENST00000359015	other_missense	3	0	0	1325
ENSG00000197442	ENST00000359015	pLoF	0	0	0	15
ENSG00000197442	ENST00000359015	pLoF_damaging_missense	0	0	0	63
ENSG00000197442	ENST00000359015	synonymous	2	0	893	1045
ENSG00000197444	ENST00000374103	damaging_missense	8	7	4	2525
ENSG00000197444	ENST00000374103	other_missense	34	6	23	4824
ENSG00000197444	ENST00000374103	pLoF	0	0	0	122
ENSG00000197444	ENST00000374103	pLoF_damaging_missense	9	7	4	2645
ENSG00000197444	ENST00000374103	synonymous	37	3	31	5020
ENSG00000197446	ENST00000331105	damaging_missense	0	0	0	143
ENSG00000197446	ENST00000331105	other_missense	150	316	91	17654
ENSG00000197446	ENST00000331105	pLoF	0	0	0	218
ENSG00000197446	ENST00000331105	pLoF_damaging_missense	0	0	0	361
ENSG00000197446	ENST00000331105	synonymous	6	4	8	2354
ENSG00000197448	ENST00000479303	damaging_missense	0	0	0	47
ENSG00000197448	ENST00000479303	other_missense	5	12	0	3176
ENSG00000197448	ENST00000479303	pLoF	1	0	0	202
ENSG00000197448	ENST00000479303	pLoF_damaging_missense	1	0	0	249
ENSG00000197448	ENST00000479303	synonymous	1	0	0	178
ENSG00000197451	ENST00000358344	damaging_missense	0	0	0	629
ENSG00000197451	ENST00000358344	other_missense	0	0	0	950
ENSG00000197451	ENST00000358344	pLoF	0	0	0	5
ENSG00000197451	ENST00000358344	pLoF_damaging_missense	0	0	0	634
ENSG00000197451	ENST00000358344	synonymous	0	0	0	329
ENSG00000197454	ENST00000355281	damaging_missense	0	0	0	98
ENSG00000197454	ENST00000355281	other_missense	91	166	5	12634
ENSG00000197454	ENST00000355281	pLoF_damaging_missense	0	0	0	98
ENSG00000197454	ENST00000355281	synonymous	0	0	0	383
ENSG00000197457	ENST00000370053	damaging_missense	0	0	0	8
ENSG00000197457	ENST00000370053	other_missense	0	0	6	141
ENSG00000197457	ENST00000370053	pLoF	0	0	17	25
ENSG00000197457	ENST00000370053	pLoF_damaging_missense	0	0	17	33
ENSG00000197457	ENST00000370053	synonymous	0	0	0	428
ENSG00000197461	ENST00000354513	damaging_missense	0	0	0	1
ENSG00000197461	ENST00000354513	other_missense	2	0	0	1387
ENSG00000197461	ENST00000354513	pLoF_damaging_missense	0	0	0	1
ENSG00000197461	ENST00000354513	synonymous	1	2	5	1655
ENSG00000197465	ENST00000358615	other_missense	0	0	0	129
ENSG00000197465	ENST00000358615	pLoF	0	0	0	13
ENSG00000197465	ENST00000358615	pLoF_damaging_missense	0	0	0	13
ENSG00000197465	ENST00000358615	synonymous	0	1	0	43
ENSG00000197467	ENST00000398978	damaging_missense	0	0	1	265
ENSG00000197467	ENST00000398978	other_missense	51	27	17	7528
ENSG00000197467	ENST00000398978	pLoF	0	0	0	81
ENSG00000197467	ENST00000398978	pLoF_damaging_missense	0	0	1	346
ENSG00000197467	ENST00000398978	synonymous	0	176583	4	0
ENSG00000197471	ENST00000360121	other_missense	6	1	9	2634
ENSG00000197471	ENST00000360121	pLoF	0	0	0	22
ENSG00000197471	ENST00000360121	pLoF_damaging_missense	0	0	0	22
ENSG00000197471	ENST00000360121	synonymous	4	4	0	2164
ENSG00000197472	ENST00000339986	damaging_missense	0	0	0	437
ENSG00000197472	ENST00000339986	other_missense	148	363	27	18242
ENSG00000197472	ENST00000339986	pLoF	0	0	0	9
ENSG00000197472	ENST00000339986	pLoF_damaging_missense	0	0	0	446
ENSG00000197472	ENST00000339986	synonymous	1	0	2	468
ENSG00000197479	ENST00000354757	damaging_missense	1	2	2	1497
ENSG00000197479	ENST00000354757	other_missense	79	21	150	7697
ENSG00000197479	ENST00000354757	pLoF_damaging_missense	1	2	2	1497
ENSG00000197479	ENST00000354757	synonymous	22	10	44	4121
ENSG00000197483	ENST00000598519	damaging_missense	0	0	0	17
ENSG00000197483	ENST00000598519	other_missense	9	1	21	2585
ENSG00000197483	ENST00000598519	pLoF	0	0	0	5
ENSG00000197483	ENST00000598519	pLoF_damaging_missense	0	0	0	22
ENSG00000197483	ENST00000598519	synonymous	12	4	9	3021
ENSG00000197487	ENST00000357330	other_missense	1	5	10	1890
ENSG00000197487	ENST00000357330	pLoF	0	0	0	6
ENSG00000197487	ENST00000357330	pLoF_damaging_missense	0	0	0	6
ENSG00000197487	ENST00000357330	synonymous	0	0	0	990
ENSG00000197496	ENST00000359271	damaging_missense	0	0	0	225
ENSG00000197496	ENST00000359271	other_missense	9	1	142	2498
ENSG00000197496	ENST00000359271	pLoF	0	0	0	119
ENSG00000197496	ENST00000359271	pLoF_damaging_missense	0	0	0	344
ENSG00000197496	ENST00000359271	synonymous	25	5	0	3783
ENSG00000197497	ENST00000396424	damaging_missense	0	0	0	92
ENSG00000197497	ENST00000396424	other_missense	68	163943	187	12095
ENSG00000197497	ENST00000396424	pLoF	0	0	0	13
ENSG00000197497	ENST00000396424	pLoF_damaging_missense	0	0	0	105
ENSG00000197497	ENST00000396424	synonymous	0	0	6	556
ENSG00000197498	ENST00000441448	damaging_missense	0	0	0	38
ENSG00000197498	ENST00000441448	other_missense	1	0	0	473
ENSG00000197498	ENST00000441448	pLoF	0	0	0	23
ENSG00000197498	ENST00000441448	pLoF_damaging_missense	0	0	0	61
ENSG00000197498	ENST00000441448	synonymous	0	0	10	194
ENSG00000197506	ENST00000376238	damaging_missense	0	0	0	87
ENSG00000197506	ENST00000376238	other_missense	2	2	19	2174
ENSG00000197506	ENST00000376238	pLoF	0	0	0	134
ENSG00000197506	ENST00000376238	pLoF_damaging_missense	0	0	0	221
ENSG00000197506	ENST00000376238	synonymous	3	0	14	1562
ENSG00000197520	ENST00000445590	damaging_missense	0	0	0	41
ENSG00000197520	ENST00000445590	other_missense	0	0	0	413
ENSG00000197520	ENST00000445590	pLoF	0	0	0	20
ENSG00000197520	ENST00000445590	pLoF_damaging_missense	0	0	0	61
ENSG00000197520	ENST00000445590	synonymous	1	8	0	2585
ENSG00000197530	ENST00000505820	damaging_missense	0	0	0	153
ENSG00000197530	ENST00000505820	other_missense	56	12	33	6976
ENSG00000197530	ENST00000505820	pLoF	0	2	3	242
ENSG00000197530	ENST00000505820	pLoF_damaging_missense	0	2	3	395
ENSG00000197530	ENST00000505820	synonymous	43	6	103	5919
ENSG00000197532	ENST00000641622	damaging_missense	0	0	0	11
ENSG00000197532	ENST00000641622	other_missense	36	3	107	5111
ENSG00000197532	ENST00000641622	pLoF	0	0	0	33
ENSG00000197532	ENST00000641622	pLoF_damaging_missense	0	0	0	44
ENSG00000197532	ENST00000641622	synonymous	0	0	5	150
ENSG00000197535	ENST00000399231	damaging_missense	1	0	0	426
ENSG00000197535	ENST00000399231	other_missense	804	175771	0	12
ENSG00000197535	ENST00000399231	pLoF	0	0	0	125
ENSG00000197535	ENST00000399231	pLoF_damaging_missense	1	0	0	551
ENSG00000197535	ENST00000399231	synonymous	26	175728	19	813
ENSG00000197540	ENST00000264553	damaging_missense	0	7	0	1872
ENSG00000197540	ENST00000264553	other_missense	0	173048	32	3495
ENSG00000197540	ENST00000264553	pLoF	0	0	0	28
ENSG00000197540	ENST00000264553	pLoF_damaging_missense	1	7	0	1898
ENSG00000197540	ENST00000264553	synonymous	0	0	0	423
ENSG00000197548	ENST00000354449	damaging_missense	0	0	0	123
ENSG00000197548	ENST00000354449	other_missense	2	1	17	2033
ENSG00000197548	ENST00000354449	pLoF	0	0	0	208
ENSG00000197548	ENST00000354449	pLoF_damaging_missense	0	0	0	331
ENSG00000197548	ENST00000354449	synonymous	0	0	2	860
ENSG00000197555	ENST00000555818	damaging_missense	1	1	1	355
ENSG00000197555	ENST00000555818	other_missense	27	2	4	3997
ENSG00000197555	ENST00000555818	pLoF	0	0	0	3
ENSG00000197555	ENST00000555818	pLoF_damaging_missense	1	1	1	358
ENSG00000197555	ENST00000555818	synonymous	45	5	1137	4512
ENSG00000197557	ENST00000355689	damaging_missense	0	0	0	72
ENSG00000197557	ENST00000355689	other_missense	24	7	346	3983
ENSG00000197557	ENST00000355689	pLoF	0	0	0	50
ENSG00000197557	ENST00000355689	pLoF_damaging_missense	0	0	0	122
ENSG00000197557	ENST00000355689	synonymous	12	3	2	3166
ENSG00000197558	ENST00000378016	other_missense	3842	121	6725	38182
ENSG00000197558	ENST00000378016	pLoF	90	31	236	8945
ENSG00000197558	ENST00000378016	pLoF_damaging_missense	90	31	236	8945
ENSG00000197558	ENST00000378016	synonymous	1570	211	2184	29810
ENSG00000197561	ENST00000590230	damaging_missense	0	0	0	28
ENSG00000197561	ENST00000590230	other_missense	0	1	0	690
ENSG00000197561	ENST00000590230	pLoF	0	0	0	39
ENSG00000197561	ENST00000590230	pLoF_damaging_missense	0	0	0	67
ENSG00000197561	ENST00000590230	synonymous	0	0	0	280
ENSG00000197562	ENST00000535977	damaging_missense	0	0	0	33
ENSG00000197562	ENST00000535977	other_missense	0	0	0	193
ENSG00000197562	ENST00000535977	pLoF	0	0	0	4
ENSG00000197562	ENST00000535977	pLoF_damaging_missense	0	0	0	37
ENSG00000197562	ENST00000535977	synonymous	1	0	0	384
ENSG00000197563	ENST00000640252	damaging_missense	0	0	0	305
ENSG00000197563	ENST00000640252	other_missense	9	0	7	2068
ENSG00000197563	ENST00000640252	pLoF	0	0	0	90
ENSG00000197563	ENST00000640252	pLoF_damaging_missense	0	0	0	395
ENSG00000197563	ENST00000640252	synonymous	10	1	3	2638
ENSG00000197566	ENST00000311331	damaging_missense	0	0	0	17
ENSG00000197566	ENST00000311331	other_missense	0	0	0	849
ENSG00000197566	ENST00000311331	pLoF	0	0	0	43
ENSG00000197566	ENST00000311331	pLoF_damaging_missense	0	0	0	60
ENSG00000197566	ENST00000311331	synonymous	0	0	0	937
ENSG00000197568	ENST00000370940	other_missense	0	0	0	134
ENSG00000197568	ENST00000370940	pLoF	0	0	4	34
ENSG00000197568	ENST00000370940	pLoF_damaging_missense	0	0	4	34
ENSG00000197568	ENST00000370940	synonymous	0	1	0	182
ENSG00000197576	ENST00000360046	damaging_missense	0	0	0	487
ENSG00000197576	ENST00000360046	other_missense	1	166694	9735	0
ENSG00000197576	ENST00000360046	pLoF	0	0	0	154
ENSG00000197576	ENST00000360046	pLoF_damaging_missense	1	0	0	639
ENSG00000197576	ENST00000360046	synonymous	15	166682	71	9662
ENSG00000197579	ENST00000360538	damaging_missense	0	0	0	3
ENSG00000197579	ENST00000360538	other_missense	30	9	75	4775
ENSG00000197579	ENST00000360538	pLoF	0	0	0	23
ENSG00000197579	ENST00000360538	pLoF_damaging_missense	0	0	0	26
ENSG00000197579	ENST00000360538	synonymous	2	0	3	1241
ENSG00000197580	ENST00000357685	damaging_missense	23	14	4	5129
ENSG00000197580	ENST00000357685	other_missense	0	176585	2	0
ENSG00000197580	ENST00000357685	pLoF	0	0	2	97
ENSG00000197580	ENST00000357685	pLoF_damaging_missense	24	14	6	5222
ENSG00000197580	ENST00000357685	synonymous	3	0	0	1273
ENSG00000197584	ENST00000432997	damaging_missense	0	0	0	2
ENSG00000197584	ENST00000432997	other_missense	1	0	0	380
ENSG00000197584	ENST00000432997	pLoF	0	0	0	5
ENSG00000197584	ENST00000432997	pLoF_damaging_missense	0	0	0	7
ENSG00000197584	ENST00000432997	synonymous	0	0	0	230
ENSG00000197586	ENST00000376652	damaging_missense	0	0	0	53
ENSG00000197586	ENST00000376652	other_missense	24	3	12	4394
ENSG00000197586	ENST00000376652	pLoF	0	0	0	26
ENSG00000197586	ENST00000376652	pLoF_damaging_missense	0	0	0	79
ENSG00000197586	ENST00000376652	synonymous	1	0	0	738
ENSG00000197587	ENST00000360032	damaging_missense	0	0	0	147
ENSG00000197587	ENST00000360032	other_missense	2	1	0	1407
ENSG00000197587	ENST00000360032	pLoF	0	0	0	5
ENSG00000197587	ENST00000360032	pLoF_damaging_missense	0	0	0	152
ENSG00000197587	ENST00000360032	synonymous	3	1	0	1275
ENSG00000197591	ENST00000355784	damaging_missense	0	0	0	7
ENSG00000197591	ENST00000355784	other_missense	5	0	6	2384
ENSG00000197591	ENST00000355784	pLoF_damaging_missense	0	0	0	7
ENSG00000197591	ENST00000355784	synonymous	0	164508	67	11795
ENSG00000197594	ENST00000360971	damaging_missense	0	0	0	150
ENSG00000197594	ENST00000360971	other_missense	6	1	69	3009
ENSG00000197594	ENST00000360971	pLoF	0	0	0	50
ENSG00000197594	ENST00000360971	pLoF_damaging_missense	0	0	0	200
ENSG00000197594	ENST00000360971	synonymous	2	0	161	1023
ENSG00000197599	ENST00000389176	damaging_missense	0	0	0	2
ENSG00000197599	ENST00000389176	other_missense	1095	748	1883	30409
ENSG00000197599	ENST00000389176	pLoF	1	6	0	1900
ENSG00000197599	ENST00000389176	pLoF_damaging_missense	1	6	0	1902
ENSG00000197599	ENST00000389176	synonymous	23	9	15	4162
ENSG00000197601	ENST00000354817	damaging_missense	0	0	0	6
ENSG00000197601	ENST00000354817	other_missense	3	4	10	2185
ENSG00000197601	ENST00000354817	pLoF	0	0	0	8
ENSG00000197601	ENST00000354817	pLoF_damaging_missense	0	0	0	14
ENSG00000197601	ENST00000354817	synonymous	1	0	0	636
ENSG00000197603	ENST00000425232	damaging_missense	0	0	0	284
ENSG00000197603	ENST00000425232	other_missense	91	3	1001	6529
ENSG00000197603	ENST00000425232	pLoF	2	1	2	929
ENSG00000197603	ENST00000425232	pLoF_damaging_missense	2	1	2	1213
ENSG00000197603	ENST00000425232	synonymous	111	16	67	9314
ENSG00000197608	ENST00000594295	damaging_missense	0	0	0	350
ENSG00000197608	ENST00000594295	other_missense	9	2	15	2914
ENSG00000197608	ENST00000594295	pLoF	0	0	0	57
ENSG00000197608	ENST00000594295	pLoF_damaging_missense	0	0	0	407
ENSG00000197608	ENST00000594295	synonymous	19	8	50	3713
ENSG00000197614	ENST00000359478	damaging_missense	0	0	0	30
ENSG00000197614	ENST00000359478	other_missense	0	1	0	585
ENSG00000197614	ENST00000359478	pLoF	0	0	0	47
ENSG00000197614	ENST00000359478	pLoF_damaging_missense	0	0	0	77
ENSG00000197614	ENST00000359478	synonymous	3	5	0	2014
ENSG00000197616	ENST00000405093	damaging_missense	49	5	23	5372
ENSG00000197616	ENST00000405093	other_missense	14	7	1488	2264
ENSG00000197616	ENST00000405093	pLoF	0	0	0	120
ENSG00000197616	ENST00000405093	pLoF_damaging_missense	50	5	23	5490
ENSG00000197616	ENST00000405093	synonymous	231	40	171	12725
ENSG00000197617	ENST00000472952	other_missense	1	0	16	597
ENSG00000197617	ENST00000472952	synonymous	0	0	0	215
ENSG00000197619	ENST00000594083	damaging_missense	0	1	0	231
ENSG00000197619	ENST00000594083	other_missense	9	2	3	2755
ENSG00000197619	ENST00000594083	pLoF	0	0	0	4
ENSG00000197619	ENST00000594083	pLoF_damaging_missense	0	1	0	235
ENSG00000197619	ENST00000594083	synonymous	1	0	0	436
ENSG00000197622	ENST00000439374	damaging_missense	0	0	0	2
ENSG00000197622	ENST00000439374	other_missense	0	0	0	102
ENSG00000197622	ENST00000439374	pLoF	0	0	0	24
ENSG00000197622	ENST00000439374	pLoF_damaging_missense	0	0	0	26
ENSG00000197622	ENST00000439374	synonymous	0	0	0	14
ENSG00000197629	ENST00000361050	damaging_missense	1	0	0	414
ENSG00000197629	ENST00000361050	other_missense	47	5	349	5983
ENSG00000197629	ENST00000361050	pLoF_damaging_missense	1	0	0	414
ENSG00000197629	ENST00000361050	synonymous	6	1	0	1889
ENSG00000197632	ENST00000457692	damaging_missense	0	0	0	555
ENSG00000197632	ENST00000457692	other_missense	8	2	3	2552
ENSG00000197632	ENST00000457692	pLoF	0	0	0	38
ENSG00000197632	ENST00000457692	pLoF_damaging_missense	0	0	0	593
ENSG00000197632	ENST00000457692	synonymous	1	0	0	944
ENSG00000197635	ENST00000360534	damaging_missense	0	0	0	284
ENSG00000197635	ENST00000360534	other_missense	17	9	35	4311
ENSG00000197635	ENST00000360534	pLoF	0	0	0	169
ENSG00000197635	ENST00000360534	pLoF_damaging_missense	0	0	0	453
ENSG00000197635	ENST00000360534	synonymous	32	42	3	6511
ENSG00000197641	ENST00000269489	damaging_missense	0	0	0	204
ENSG00000197641	ENST00000269489	other_missense	1	1	1	1428
ENSG00000197641	ENST00000269489	pLoF	0	0	0	24
ENSG00000197641	ENST00000269489	pLoF_damaging_missense	0	0	0	228
ENSG00000197641	ENST00000269489	synonymous	5	18	3	3495
ENSG00000197646	ENST00000397747	other_missense	0	176471	0	114
ENSG00000197646	ENST00000397747	pLoF	0	0	0	400
ENSG00000197646	ENST00000397747	pLoF_damaging_missense	0	0	0	400
ENSG00000197646	ENST00000397747	synonymous	0	0	0	222
ENSG00000197647	ENST00000344980	damaging_missense	2	0	0	616
ENSG00000197647	ENST00000344980	other_missense	4	0	0	1873
ENSG00000197647	ENST00000344980	pLoF	0	0	0	1
ENSG00000197647	ENST00000344980	pLoF_damaging_missense	2	0	0	617
ENSG00000197647	ENST00000344980	synonymous	0	0	6	958
ENSG00000197651	ENST00000358859	damaging_missense	0	0	0	45
ENSG00000197651	ENST00000358859	other_missense	0	0	13	439
ENSG00000197651	ENST00000358859	pLoF	0	0	0	1
ENSG00000197651	ENST00000358859	pLoF_damaging_missense	0	0	0	46
ENSG00000197651	ENST00000358859	synonymous	7	5	3	2244
ENSG00000197653	ENST00000638045	damaging_missense	4	0	6	1360
ENSG00000197653	ENST00000638045	other_missense	1642	332	4211	28855
ENSG00000197653	ENST00000638045	pLoF	1	2	3	807
ENSG00000197653	ENST00000638045	pLoF_damaging_missense	9	2	10	2157
ENSG00000197653	ENST00000638045	synonymous	967	359	2142	25746
ENSG00000197658	ENST00000612278	damaging_missense	0	0	0	6
ENSG00000197658	ENST00000612278	other_missense	3	1	10	1861
ENSG00000197658	ENST00000612278	pLoF	0	0	0	151
ENSG00000197658	ENST00000612278	pLoF_damaging_missense	0	0	0	157
ENSG00000197658	ENST00000612278	synonymous	3	3	0	2320
ENSG00000197683	ENST00000360542	damaging_missense	0	0	0	9
ENSG00000197683	ENST00000360542	other_missense	6	11	54	2499
ENSG00000197683	ENST00000360542	pLoF_damaging_missense	0	0	0	9
ENSG00000197683	ENST00000360542	synonymous	0	0	0	349
ENSG00000197694	ENST00000372739	damaging_missense	0	0	0	258
ENSG00000197694	ENST00000372739	other_missense	20	6	19	4420
ENSG00000197694	ENST00000372739	pLoF	0	0	0	18
ENSG00000197694	ENST00000372739	pLoF_damaging_missense	0	0	0	276
ENSG00000197694	ENST00000372739	synonymous	0	176557	30	0
ENSG00000197696	ENST00000394588	damaging_missense	0	0	0	35
ENSG00000197696	ENST00000394588	other_missense	0	1	13	313
ENSG00000197696	ENST00000394588	pLoF_damaging_missense	0	0	0	35
ENSG00000197696	ENST00000394588	synonymous	0	1	0	298
ENSG00000197702	ENST00000649199	damaging_missense	0	0	6	123
ENSG00000197702	ENST00000649199	other_missense	1	0	0	989
ENSG00000197702	ENST00000649199	pLoF	0	1	0	579
ENSG00000197702	ENST00000649199	pLoF_damaging_missense	0	1	6	702
ENSG00000197702	ENST00000649199	synonymous	0	1	0	973
ENSG00000197705	ENST00000359358	damaging_missense	0	0	2	466
ENSG00000197705	ENST00000359358	other_missense	1	0	0	820
ENSG00000197705	ENST00000359358	pLoF_damaging_missense	0	0	2	466
ENSG00000197705	ENST00000359358	synonymous	0	1	8	598
ENSG00000197706	ENST00000343870	damaging_missense	0	0	0	38
ENSG00000197706	ENST00000343870	other_missense	5	1	1	1786
ENSG00000197706	ENST00000343870	pLoF	0	0	0	2
ENSG00000197706	ENST00000343870	pLoF_damaging_missense	0	0	0	40
ENSG00000197706	ENST00000343870	synonymous	0	1	43	573
ENSG00000197712	ENST00000358869	damaging_missense	0	0	0	32
ENSG00000197712	ENST00000358869	other_missense	2	1	2	1880
ENSG00000197712	ENST00000358869	pLoF	0	0	0	110
ENSG00000197712	ENST00000358869	pLoF_damaging_missense	0	0	0	142
ENSG00000197712	ENST00000358869	synonymous	4	3	15	1832
ENSG00000197713	ENST00000359429	damaging_missense	0	0	0	339
ENSG00000197713	ENST00000359429	other_missense	0	0	0	261
ENSG00000197713	ENST00000359429	pLoF	0	0	0	87
ENSG00000197713	ENST00000359429	pLoF_damaging_missense	0	0	0	426
ENSG00000197713	ENST00000359429	synonymous	0	1	0	198
ENSG00000197714	ENST00000360338	damaging_missense	0	0	0	14
ENSG00000197714	ENST00000360338	other_missense	4	3	0	1780
ENSG00000197714	ENST00000360338	pLoF_damaging_missense	0	0	0	14
ENSG00000197714	ENST00000360338	synonymous	4	2	31	1506
ENSG00000197721	ENST00000508064	damaging_missense	0	0	0	3
ENSG00000197721	ENST00000508064	other_missense	13	2	62	3347
ENSG00000197721	ENST00000508064	pLoF	0	0	0	212
ENSG00000197721	ENST00000508064	pLoF_damaging_missense	0	0	0	215
ENSG00000197721	ENST00000508064	synonymous	8	12	0	3727
ENSG00000197724	ENST00000359246	damaging_missense	0	0	0	132
ENSG00000197724	ENST00000359246	other_missense	33	8	34	5029
ENSG00000197724	ENST00000359246	pLoF	0	0	9	4
ENSG00000197724	ENST00000359246	pLoF_damaging_missense	0	0	9	136
ENSG00000197724	ENST00000359246	synonymous	36	3	105	4533
ENSG00000197728	ENST00000356464	damaging_missense	0	0	0	51
ENSG00000197728	ENST00000356464	other_missense	0	0	0	7
ENSG00000197728	ENST00000356464	pLoF	0	0	0	2
ENSG00000197728	ENST00000356464	pLoF_damaging_missense	0	0	0	53
ENSG00000197728	ENST00000356464	synonymous	0	0	0	183
ENSG00000197734	ENST00000355883	damaging_missense	0	0	0	233
ENSG00000197734	ENST00000355883	other_missense	0	0	0	192
ENSG00000197734	ENST00000355883	pLoF	0	0	0	10
ENSG00000197734	ENST00000355883	pLoF_damaging_missense	0	0	0	243
ENSG00000197734	ENST00000355883	synonymous	0	0	0	61
ENSG00000197745	ENST00000358585	damaging_missense	0	0	0	3
ENSG00000197745	ENST00000358585	other_missense	0	0	0	106
ENSG00000197745	ENST00000358585	pLoF	0	0	0	16
ENSG00000197745	ENST00000358585	pLoF_damaging_missense	0	0	0	19
ENSG00000197745	ENST00000358585	synonymous	0	0	0	22
ENSG00000197746	ENST00000394936	damaging_missense	0	0	0	287
ENSG00000197746	ENST00000394936	other_missense	2	2	0	1286
ENSG00000197746	ENST00000394936	pLoF	0	0	0	14
ENSG00000197746	ENST00000394936	pLoF_damaging_missense	0	0	0	301
ENSG00000197746	ENST00000394936	synonymous	4	8	2	2622
ENSG00000197747	ENST00000368811	damaging_missense	0	0	0	4
ENSG00000197747	ENST00000368811	other_missense	3	2	0	1393
ENSG00000197747	ENST00000368811	pLoF_damaging_missense	0	0	0	4
ENSG00000197747	ENST00000368811	synonymous	0	0	0	25
ENSG00000197748	ENST00000357060	damaging_missense	0	0	0	56
ENSG00000197748	ENST00000357060	other_missense	170	25	212	10894
ENSG00000197748	ENST00000357060	pLoF	0	0	0	231
ENSG00000197748	ENST00000357060	pLoF_damaging_missense	0	0	0	287
ENSG00000197748	ENST00000357060	synonymous	5	2	52	1560
ENSG00000197753	ENST00000360215	damaging_missense	0	0	0	336
ENSG00000197753	ENST00000360215	other_missense	0	1	0	288
ENSG00000197753	ENST00000360215	pLoF	0	0	0	21
ENSG00000197753	ENST00000360215	pLoF_damaging_missense	0	0	0	357
ENSG00000197753	ENST00000360215	synonymous	0	0	0	124
ENSG00000197756	ENST00000491306	other_missense	0	0	0	76
ENSG00000197756	ENST00000491306	synonymous	0	0	0	111
ENSG00000197757	ENST00000243108	damaging_missense	0	0	0	272
ENSG00000197757	ENST00000243108	other_missense	0	0	2	290
ENSG00000197757	ENST00000243108	pLoF	0	0	0	20
ENSG00000197757	ENST00000243108	pLoF_damaging_missense	0	0	0	292
ENSG00000197757	ENST00000243108	synonymous	24	15	0	4771
ENSG00000197763	ENST00000524230	damaging_missense	0	0	0	410
ENSG00000197763	ENST00000524230	other_missense	11	6	1	3331
ENSG00000197763	ENST00000524230	pLoF	0	0	0	73
ENSG00000197763	ENST00000524230	pLoF_damaging_missense	0	0	0	483
ENSG00000197763	ENST00000524230	synonymous	16	163766	144	12399
ENSG00000197766	ENST00000592860	damaging_missense	0	0	0	209
ENSG00000197766	ENST00000592860	other_missense	0	0	0	798
ENSG00000197766	ENST00000592860	pLoF	0	0	0	69
ENSG00000197766	ENST00000592860	pLoF_damaging_missense	0	0	0	278
ENSG00000197766	ENST00000592860	synonymous	0	1	0	348
ENSG00000197768	ENST00000388931	damaging_missense	0	0	0	150
ENSG00000197768	ENST00000388931	other_missense	4	2	58	2193
ENSG00000197768	ENST00000388931	pLoF	0	0	0	55
ENSG00000197768	ENST00000388931	pLoF_damaging_missense	1	0	0	203
ENSG00000197768	ENST00000388931	synonymous	0	0	43	858
ENSG00000197769	ENST00000357246	damaging_missense	0	0	0	2
ENSG00000197769	ENST00000357246	other_missense	0	0	0	147
ENSG00000197769	ENST00000357246	pLoF	0	0	0	3
ENSG00000197769	ENST00000357246	pLoF_damaging_missense	0	0	0	5
ENSG00000197769	ENST00000357246	synonymous	2	1	397	1032
ENSG00000197771	ENST00000360003	damaging_missense	0	0	0	20
ENSG00000197771	ENST00000360003	other_missense	0	0	0	651
ENSG00000197771	ENST00000360003	pLoF	0	0	0	10
ENSG00000197771	ENST00000360003	pLoF_damaging_missense	0	0	0	30
ENSG00000197771	ENST00000360003	synonymous	1	1	0	793
ENSG00000197774	ENST00000568449	damaging_missense	0	0	0	92
ENSG00000197774	ENST00000568449	other_missense	23	1	23	4034
ENSG00000197774	ENST00000568449	pLoF	0	0	0	66
ENSG00000197774	ENST00000568449	pLoF_damaging_missense	0	0	0	158
ENSG00000197774	ENST00000568449	synonymous	12	9	505	3615
ENSG00000197776	ENST00000359332	damaging_missense	0	0	0	48
ENSG00000197776	ENST00000359332	other_missense	3	0	4	1028
ENSG00000197776	ENST00000359332	pLoF	0	0	0	311
ENSG00000197776	ENST00000359332	pLoF_damaging_missense	0	0	0	359
ENSG00000197776	ENST00000359332	synonymous	36	176431	0	120
ENSG00000197780	ENST00000338366	damaging_missense	0	0	0	122
ENSG00000197780	ENST00000338366	other_missense	1	0	0	86
ENSG00000197780	ENST00000338366	pLoF	0	0	0	19
ENSG00000197780	ENST00000338366	pLoF_damaging_missense	0	0	0	141
ENSG00000197780	ENST00000338366	synonymous	0	0	0	19
ENSG00000197782	ENST00000455521	damaging_missense	0	0	0	10
ENSG00000197782	ENST00000455521	other_missense	29	9	263	4319
ENSG00000197782	ENST00000455521	pLoF	2	2	0	656
ENSG00000197782	ENST00000455521	pLoF_damaging_missense	2	2	0	666
ENSG00000197782	ENST00000455521	synonymous	45	16	0	6167
ENSG00000197785	ENST00000378755	damaging_missense	1	2	4	1777
ENSG00000197785	ENST00000378755	other_missense	119	130	251	12117
ENSG00000197785	ENST00000378755	pLoF	0	0	0	33
ENSG00000197785	ENST00000378755	pLoF_damaging_missense	1	2	4	1810
ENSG00000197785	ENST00000378755	synonymous	55	21	51	6485
ENSG00000197786	ENST00000357377	damaging_missense	0	0	0	45
ENSG00000197786	ENST00000357377	other_missense	0	1	0	1915
ENSG00000197786	ENST00000357377	pLoF_damaging_missense	0	0	0	45
ENSG00000197786	ENST00000357377	synonymous	0	0	0	184
ENSG00000197790	ENST00000360213	damaging_missense	0	5	0	1177
ENSG00000197790	ENST00000360213	other_missense	5	2	8	1681
ENSG00000197790	ENST00000360213	pLoF	0	0	0	237
ENSG00000197790	ENST00000360213	pLoF_damaging_missense	2	5	0	1410
ENSG00000197790	ENST00000360213	synonymous	3	1	11	1810
ENSG00000197798	ENST00000533050	damaging_missense	0	0	0	16
ENSG00000197798	ENST00000533050	other_missense	1	0	9	645
ENSG00000197798	ENST00000533050	pLoF	0	0	0	40
ENSG00000197798	ENST00000533050	pLoF_damaging_missense	0	0	0	56
ENSG00000197798	ENST00000533050	synonymous	0	0	0	329
ENSG00000197808	ENST00000588268	damaging_missense	0	0	0	275
ENSG00000197808	ENST00000588268	other_missense	3	0	0	1699
ENSG00000197808	ENST00000588268	pLoF	0	0	0	16
ENSG00000197808	ENST00000588268	pLoF_damaging_missense	0	0	0	291
ENSG00000197808	ENST00000588268	synonymous	0	0	0	170
ENSG00000197816	ENST00000529487	damaging_missense	0	0	0	63
ENSG00000197816	ENST00000529487	other_missense	216	28	1250	10596
ENSG00000197816	ENST00000529487	pLoF	0	0	1	582
ENSG00000197816	ENST00000529487	pLoF_damaging_missense	1	0	1	643
ENSG00000197816	ENST00000529487	synonymous	15	1	9	2744
ENSG00000197818	ENST00000417961	damaging_missense	0	0	0	184
ENSG00000197818	ENST00000417961	other_missense	0	1	0	1320
ENSG00000197818	ENST00000417961	pLoF	0	0	0	69
ENSG00000197818	ENST00000417961	pLoF_damaging_missense	0	0	2	249
ENSG00000197818	ENST00000417961	synonymous	3	3	0	1599
ENSG00000197822	ENST00000355237	damaging_missense	0	0	0	58
ENSG00000197822	ENST00000355237	other_missense	3	0	0	681
ENSG00000197822	ENST00000355237	pLoF	0	0	0	46
ENSG00000197822	ENST00000355237	pLoF_damaging_missense	0	0	0	104
ENSG00000197822	ENST00000355237	synonymous	0	0	0	109
ENSG00000197826	ENST00000508675	damaging_missense	0	0	0	4
ENSG00000197826	ENST00000508675	other_missense	2	0	8	684
ENSG00000197826	ENST00000508675	pLoF	0	0	0	102
ENSG00000197826	ENST00000508675	pLoF_damaging_missense	0	0	0	106
ENSG00000197826	ENST00000508675	synonymous	5	6	4	2522
ENSG00000197837	ENST00000539745	damaging_missense	0	0	0	24
ENSG00000197837	ENST00000539745	other_missense	0	0	0	80
ENSG00000197837	ENST00000539745	pLoF	0	0	0	5
ENSG00000197837	ENST00000539745	pLoF_damaging_missense	0	0	0	29
ENSG00000197837	ENST00000539745	synonymous	0	0	0	73
ENSG00000197838	ENST00000330436	damaging_missense	0	0	0	145
ENSG00000197838	ENST00000330436	other_missense	33	3	52	4872
ENSG00000197838	ENST00000330436	pLoF	0	0	3	85
ENSG00000197838	ENST00000330436	pLoF_damaging_missense	0	0	3	230
ENSG00000197838	ENST00000330436	synonymous	9	9	4	3322
ENSG00000197841	ENST00000492450	damaging_missense	0	0	0	115
ENSG00000197841	ENST00000492450	other_missense	38	262	306	13768
ENSG00000197841	ENST00000492450	pLoF	0	0	0	113
ENSG00000197841	ENST00000492450	pLoF_damaging_missense	0	0	0	228
ENSG00000197841	ENST00000492450	synonymous	2	2	0	2295
ENSG00000197849	ENST00000641972	damaging_missense	0	0	0	33
ENSG00000197849	ENST00000641972	other_missense	1	0	3	985
ENSG00000197849	ENST00000641972	pLoF_damaging_missense	0	0	0	33
ENSG00000197849	ENST00000641972	synonymous	2	8	1	2393
ENSG00000197852	ENST00000357260	damaging_missense	0	0	0	65
ENSG00000197852	ENST00000357260	other_missense	1	0	0	532
ENSG00000197852	ENST00000357260	pLoF	0	0	0	73
ENSG00000197852	ENST00000357260	pLoF_damaging_missense	0	0	0	138
ENSG00000197852	ENST00000357260	synonymous	0	0	0	196
ENSG00000197857	ENST00000356109	damaging_missense	0	0	0	286
ENSG00000197857	ENST00000356109	other_missense	25	5	1725	3047
ENSG00000197857	ENST00000356109	pLoF	0	0	0	135
ENSG00000197857	ENST00000356109	pLoF_damaging_missense	0	0	0	421
ENSG00000197857	ENST00000356109	synonymous	4	1	0	1604
ENSG00000197858	ENST00000355091	damaging_missense	0	0	0	171
ENSG00000197858	ENST00000355091	other_missense	7	2	5	2982
ENSG00000197858	ENST00000355091	pLoF	0	0	0	58
ENSG00000197858	ENST00000355091	pLoF_damaging_missense	0	0	0	229
ENSG00000197858	ENST00000355091	synonymous	7	5	0	3240
ENSG00000197859	ENST00000354484	damaging_missense	0	0	0	51
ENSG00000197859	ENST00000354484	other_missense	37	2	33	5503
ENSG00000197859	ENST00000354484	pLoF	0	0	0	23
ENSG00000197859	ENST00000354484	pLoF_damaging_missense	0	0	0	74
ENSG00000197859	ENST00000354484	synonymous	20	3	27	4221
ENSG00000197860	ENST00000381007	damaging_missense	0	0	0	13
ENSG00000197860	ENST00000381007	other_missense	2	8	0	2071
ENSG00000197860	ENST00000381007	pLoF	0	0	0	2
ENSG00000197860	ENST00000381007	pLoF_damaging_missense	0	0	0	15
ENSG00000197860	ENST00000381007	synonymous	1	1	0	916
ENSG00000197863	ENST00000356725	damaging_missense	0	0	0	246
ENSG00000197863	ENST00000356725	other_missense	21	9	18	4303
ENSG00000197863	ENST00000356725	pLoF	0	0	0	3
ENSG00000197863	ENST00000356725	pLoF_damaging_missense	0	0	0	249
ENSG00000197863	ENST00000356725	synonymous	2	7	0	2506
ENSG00000197870	ENST00000538488	damaging_missense	0	0	0	14
ENSG00000197870	ENST00000538488	other_missense	666	175650	4	190
ENSG00000197870	ENST00000538488	pLoF	0	1	0	135
ENSG00000197870	ENST00000538488	pLoF_damaging_missense	0	1	0	149
ENSG00000197870	ENST00000538488	synonymous	0	0	0	237
ENSG00000197872	ENST00000381323	damaging_missense	0	0	0	6
ENSG00000197872	ENST00000381323	other_missense	0	0	0	488
ENSG00000197872	ENST00000381323	pLoF_damaging_missense	0	0	0	6
ENSG00000197872	ENST00000381323	synonymous	0	0	0	198
ENSG00000197879	ENST00000359786	damaging_missense	4	0	0	1792
ENSG00000197879	ENST00000359786	other_missense	59	10	990	6219
ENSG00000197879	ENST00000359786	pLoF	0	1	0	67
ENSG00000197879	ENST00000359786	pLoF_damaging_missense	4	1	0	1859
ENSG00000197879	ENST00000359786	synonymous	39	1	24	6078
ENSG00000197885	ENST00000443659	damaging_missense	0	0	3	29
ENSG00000197885	ENST00000443659	other_missense	1	0	0	243
ENSG00000197885	ENST00000443659	pLoF	0	0	0	101
ENSG00000197885	ENST00000443659	pLoF_damaging_missense	0	0	3	130
ENSG00000197885	ENST00000443659	synonymous	0	0	0	187
ENSG00000197887	ENST00000302592	damaging_missense	0	0	0	37
ENSG00000197887	ENST00000302592	other_missense	25	12	16	4397
ENSG00000197887	ENST00000302592	pLoF	0	0	0	13
ENSG00000197887	ENST00000302592	pLoF_damaging_missense	0	0	0	50
ENSG00000197887	ENST00000302592	synonymous	1	0	0	605
ENSG00000197889	ENST00000407572	damaging_missense	0	0	0	23
ENSG00000197889	ENST00000407572	other_missense	0	0	0	229
ENSG00000197889	ENST00000407572	pLoF	0	0	0	2
ENSG00000197889	ENST00000407572	pLoF_damaging_missense	0	0	0	25
ENSG00000197889	ENST00000407572	synonymous	0	0	0	121
ENSG00000197891	ENST00000377574	damaging_missense	0	0	0	221
ENSG00000197891	ENST00000377574	other_missense	4	1	4	2134
ENSG00000197891	ENST00000377574	pLoF	0	0	0	16
ENSG00000197891	ENST00000377574	pLoF_damaging_missense	0	0	0	237
ENSG00000197891	ENST00000377574	synonymous	0	176536	0	51
ENSG00000197892	ENST00000524189	damaging_missense	1	0	0	881
ENSG00000197892	ENST00000524189	other_missense	35	6	146	4961
ENSG00000197892	ENST00000524189	pLoF	0	0	0	59
ENSG00000197892	ENST00000524189	pLoF_damaging_missense	1	0	2	936
ENSG00000197892	ENST00000524189	synonymous	66	14	15	7928
ENSG00000197893	ENST00000369358	damaging_missense	0	0	0	88
ENSG00000197893	ENST00000369358	other_missense	252	33	114	13642
ENSG00000197893	ENST00000369358	pLoF	0	0	0	270
ENSG00000197893	ENST00000369358	pLoF_damaging_missense	0	0	0	358
ENSG00000197893	ENST00000369358	synonymous	2	0	0	1193
ENSG00000197894	ENST00000296412	damaging_missense	0	0	0	160
ENSG00000197894	ENST00000296412	other_missense	0	0	1	1026
ENSG00000197894	ENST00000296412	pLoF	0	0	0	168
ENSG00000197894	ENST00000296412	pLoF_damaging_missense	0	0	0	328
ENSG00000197894	ENST00000296412	synonymous	2	1	0	920
ENSG00000197901	ENST00000377871	damaging_missense	0	0	0	118
ENSG00000197901	ENST00000377871	other_missense	4	0	2	1971
ENSG00000197901	ENST00000377871	pLoF	0	0	0	41
ENSG00000197901	ENST00000377871	pLoF_damaging_missense	0	0	0	159
ENSG00000197901	ENST00000377871	synonymous	0	0	0	753
ENSG00000197903	ENST00000356950	damaging_missense	0	0	0	1
ENSG00000197903	ENST00000356950	other_missense	0	0	0	36
ENSG00000197903	ENST00000356950	pLoF	0	0	0	10
ENSG00000197903	ENST00000356950	pLoF_damaging_missense	0	0	0	11
ENSG00000197903	ENST00000356950	synonymous	2	0	3	787
ENSG00000197905	ENST00000359864	damaging_missense	0	0	0	70
ENSG00000197905	ENST00000359864	other_missense	9	2	1	2567
ENSG00000197905	ENST00000359864	pLoF	0	0	0	17
ENSG00000197905	ENST00000359864	pLoF_damaging_missense	0	0	0	87
ENSG00000197905	ENST00000359864	synonymous	2	0	0	882
ENSG00000197912	ENST00000645818	damaging_missense	10	13	5	4443
ENSG00000197912	ENST00000645818	other_missense	9	1	1	2030
ENSG00000197912	ENST00000645818	pLoF	0	0	0	525
ENSG00000197912	ENST00000645818	pLoF_damaging_missense	12	13	6	4962
ENSG00000197912	ENST00000645818	synonymous	8	7	18	3133
ENSG00000197915	ENST00000368801	damaging_missense	7	3	9	2243
ENSG00000197915	ENST00000368801	other_missense	57	176433	97	0
ENSG00000197915	ENST00000368801	pLoF	0	0	0	6
ENSG00000197915	ENST00000368801	pLoF_damaging_missense	7	3	9	2249
ENSG00000197915	ENST00000368801	synonymous	5	176433	149	0
ENSG00000197919	ENST00000276927	damaging_missense	0	0	0	13
ENSG00000197919	ENST00000276927	other_missense	1	0	4	1028
ENSG00000197919	ENST00000276927	pLoF_damaging_missense	0	0	0	13
ENSG00000197919	ENST00000276927	synonymous	0	0	0	108
ENSG00000197921	ENST00000378453	damaging_missense	0	0	0	122
ENSG00000197921	ENST00000378453	other_missense	0	0	0	441
ENSG00000197921	ENST00000378453	pLoF	0	0	0	1
ENSG00000197921	ENST00000378453	pLoF_damaging_missense	0	0	0	123
ENSG00000197921	ENST00000378453	synonymous	1	7	0	2330
ENSG00000197928	ENST00000598513	damaging_missense	0	10	2	2521
ENSG00000197928	ENST00000598513	other_missense	2	0	1	1406
ENSG00000197928	ENST00000598513	pLoF	0	0	0	1
ENSG00000197928	ENST00000598513	pLoF_damaging_missense	0	10	2	2522
ENSG00000197928	ENST00000598513	synonymous	26	16	0	7932
ENSG00000197930	ENST00000395686	damaging_missense	0	0	0	70
ENSG00000197930	ENST00000395686	other_missense	0	0	0	740
ENSG00000197930	ENST00000395686	pLoF	0	0	0	15
ENSG00000197930	ENST00000395686	pLoF_damaging_missense	0	0	0	85
ENSG00000197930	ENST00000395686	synonymous	0	4	3	1031
ENSG00000197933	ENST00000341191	damaging_missense	0	0	0	47
ENSG00000197933	ENST00000341191	other_missense	1	1	3	2669
ENSG00000197933	ENST00000341191	pLoF	0	0	0	22
ENSG00000197933	ENST00000341191	pLoF_damaging_missense	0	0	0	69
ENSG00000197933	ENST00000341191	synonymous	0	3	1318	402
ENSG00000197935	ENST00000377179	damaging_missense	0	0	0	114
ENSG00000197935	ENST00000377179	other_missense	2	0	3	1052
ENSG00000197935	ENST00000377179	pLoF	0	0	0	1
ENSG00000197935	ENST00000377179	pLoF_damaging_missense	0	0	0	115
ENSG00000197935	ENST00000377179	synonymous	1	0	0	544
ENSG00000197937	ENST00000452676	damaging_missense	0	0	0	274
ENSG00000197937	ENST00000452676	other_missense	32	12	19	4460
ENSG00000197937	ENST00000452676	pLoF	0	0	0	363
ENSG00000197937	ENST00000452676	pLoF_damaging_missense	0	0	0	637
ENSG00000197937	ENST00000452676	synonymous	0	2	0	784
ENSG00000197938	ENST00000355273	damaging_missense	0	0	0	367
ENSG00000197938	ENST00000355273	other_missense	8	12	0	3581
ENSG00000197938	ENST00000355273	pLoF_damaging_missense	0	0	0	367
ENSG00000197938	ENST00000355273	synonymous	0	0	0	509
ENSG00000197943	ENST00000564138	damaging_missense	0	0	0	265
ENSG00000197943	ENST00000564138	other_missense	157	30	1446	8910
ENSG00000197943	ENST00000564138	pLoF	0	0	0	24
ENSG00000197943	ENST00000564138	pLoF_damaging_missense	0	0	0	289
ENSG00000197943	ENST00000564138	synonymous	81	23	17	8433
ENSG00000197948	ENST00000435817	damaging_missense	0	0	0	2
ENSG00000197948	ENST00000435817	other_missense	8	2	0	2163
ENSG00000197948	ENST00000435817	pLoF	1	1	1	1234
ENSG00000197948	ENST00000435817	pLoF_damaging_missense	1	1	1	1236
ENSG00000197948	ENST00000435817	synonymous	21	12	0	4444
ENSG00000197951	ENST00000328070	damaging_missense	1	0	0	228
ENSG00000197951	ENST00000328070	other_missense	2	0	0	1032
ENSG00000197951	ENST00000328070	pLoF_damaging_missense	1	0	0	228
ENSG00000197951	ENST00000328070	synonymous	11	9	10	4016
ENSG00000197953	ENST00000356517	damaging_missense	0	0	0	36
ENSG00000197953	ENST00000356517	other_missense	1	2	0	1155
ENSG00000197953	ENST00000356517	pLoF	0	0	0	113
ENSG00000197953	ENST00000356517	pLoF_damaging_missense	0	0	0	149
ENSG00000197953	ENST00000356517	synonymous	0	0	0	224
ENSG00000197956	ENST00000368720	other_missense	3	0	0	1125
ENSG00000197956	ENST00000368720	pLoF	0	0	0	2
ENSG00000197956	ENST00000368720	pLoF_damaging_missense	0	0	0	2
ENSG00000197956	ENST00000368720	synonymous	0	0	0	68
ENSG00000197958	ENST00000361436	other_missense	0	0	0	793
ENSG00000197958	ENST00000361436	pLoF	0	0	0	24
ENSG00000197958	ENST00000361436	pLoF_damaging_missense	0	0	0	24
ENSG00000197958	ENST00000361436	synonymous	0	0	0	64
ENSG00000197959	ENST00000627582	damaging_missense	0	0	0	343
ENSG00000197959	ENST00000627582	other_missense	0	0	0	710
ENSG00000197959	ENST00000627582	pLoF	0	0	0	13
ENSG00000197959	ENST00000627582	pLoF_damaging_missense	0	0	0	356
ENSG00000197959	ENST00000627582	synonymous	28	171112	11	5391
ENSG00000197961	ENST00000586602	damaging_missense	0	0	0	13
ENSG00000197961	ENST00000586602	other_missense	1	1	0	1174
ENSG00000197961	ENST00000586602	pLoF_damaging_missense	0	0	0	13
ENSG00000197961	ENST00000586602	synonymous	0	0	3	374
ENSG00000197965	ENST00000359523	damaging_missense	0	0	0	15
ENSG00000197965	ENST00000359523	other_missense	0	0	1	510
ENSG00000197965	ENST00000359523	pLoF	0	0	0	22
ENSG00000197965	ENST00000359523	pLoF_damaging_missense	0	0	0	37
ENSG00000197965	ENST00000359523	synonymous	1	0	1	572
ENSG00000197969	ENST00000360280	damaging_missense	0	0	0	138
ENSG00000197969	ENST00000360280	other_missense	316	60	393	14947
ENSG00000197969	ENST00000360280	pLoF	0	0	31	160
ENSG00000197969	ENST00000360280	pLoF_damaging_missense	0	0	31	298
ENSG00000197969	ENST00000360280	synonymous	64	16	2191	4500
ENSG00000197971	ENST00000397860	damaging_missense	0	0	0	8
ENSG00000197971	ENST00000397860	other_missense	2	4	0	2012
ENSG00000197971	ENST00000397860	pLoF	0	0	0	4
ENSG00000197971	ENST00000397860	pLoF_damaging_missense	0	0	0	12
ENSG00000197971	ENST00000397860	synonymous	0	0	0	706
ENSG00000197977	ENST00000354666	damaging_missense	0	0	0	8
ENSG00000197977	ENST00000354666	other_missense	0	0	0	228
ENSG00000197977	ENST00000354666	pLoF	0	0	0	46
ENSG00000197977	ENST00000354666	pLoF_damaging_missense	0	0	0	54
ENSG00000197977	ENST00000354666	synonymous	0	7	0	2205
ENSG00000197978	ENST00000618348	other_missense	167	76	5	12913
ENSG00000197978	ENST00000618348	pLoF	0	0	0	25
ENSG00000197978	ENST00000618348	pLoF_damaging_missense	0	0	0	25
ENSG00000197978	ENST00000618348	synonymous	9	4	10	2455
ENSG00000197980	ENST00000491763	damaging_missense	0	0	0	1
ENSG00000197980	ENST00000491763	other_missense	0	0	13	218
ENSG00000197980	ENST00000491763	pLoF	0	0	0	1
ENSG00000197980	ENST00000491763	pLoF_damaging_missense	0	0	0	2
ENSG00000197980	ENST00000491763	synonymous	0	0	0	26
ENSG00000197982	ENST00000373042	other_missense	1	0	0	221
ENSG00000197982	ENST00000373042	pLoF	0	0	0	9
ENSG00000197982	ENST00000373042	pLoF_damaging_missense	0	0	0	9
ENSG00000197982	ENST00000373042	synonymous	0	4	0	798
ENSG00000197991	ENST00000409186	damaging_missense	0	0	0	106
ENSG00000197991	ENST00000409186	other_missense	226	412	106	19795
ENSG00000197991	ENST00000409186	pLoF	0	0	0	6
ENSG00000197991	ENST00000409186	pLoF_damaging_missense	0	0	0	112
ENSG00000197991	ENST00000409186	synonymous	6	1	1	1763
ENSG00000197992	ENST00000355819	damaging_missense	0	0	0	1
ENSG00000197992	ENST00000355819	other_missense	3	3	0	1002
ENSG00000197992	ENST00000355819	pLoF	0	0	0	14
ENSG00000197992	ENST00000355819	pLoF_damaging_missense	0	0	0	15
ENSG00000197992	ENST00000355819	synonymous	0	0	0	215
ENSG00000197993	ENST00000355265	damaging_missense	0	0	0	269
ENSG00000197993	ENST00000355265	other_missense	130	323	47	16835
ENSG00000197993	ENST00000355265	pLoF	0	0	0	140
ENSG00000197993	ENST00000355265	pLoF_damaging_missense	0	0	0	409
ENSG00000197993	ENST00000355265	synonymous	5	1	512	1656
ENSG00000198000	ENST00000545558	damaging_missense	0	0	0	10
ENSG00000198000	ENST00000545558	other_missense	358	297	13485	6058
ENSG00000198000	ENST00000545558	pLoF	0	0	8	163
ENSG00000198000	ENST00000545558	pLoF_damaging_missense	0	0	8	173
ENSG00000198000	ENST00000545558	synonymous	46	276	56	14966
ENSG00000198001	ENST00000613694	damaging_missense	2	0	0	350
ENSG00000198001	ENST00000613694	other_missense	0	0	38	453
ENSG00000198001	ENST00000613694	pLoF	0	0	0	410
ENSG00000198001	ENST00000613694	pLoF_damaging_missense	3	0	0	758
ENSG00000198001	ENST00000613694	synonymous	0	8	0	3179
ENSG00000198003	ENST00000356392	damaging_missense	0	0	0	48
ENSG00000198003	ENST00000356392	other_missense	18	10	17	4645
ENSG00000198003	ENST00000356392	pLoF	0	0	0	68
ENSG00000198003	ENST00000356392	pLoF_damaging_missense	0	0	0	116
ENSG00000198003	ENST00000356392	synonymous	1	1	3	682
ENSG00000198010	ENST00000637795	damaging_missense	0	0	0	102
ENSG00000198010	ENST00000637795	other_missense	43	10	74	6812
ENSG00000198010	ENST00000637795	pLoF	0	0	0	4
ENSG00000198010	ENST00000637795	pLoF_damaging_missense	0	0	0	106
ENSG00000198010	ENST00000637795	synonymous	28	4	34	3837
ENSG00000198015	ENST00000549982	damaging_missense	0	0	0	73
ENSG00000198015	ENST00000549982	other_missense	0	0	0	320
ENSG00000198015	ENST00000549982	pLoF	0	0	0	10
ENSG00000198015	ENST00000549982	pLoF_damaging_missense	0	0	0	83
ENSG00000198015	ENST00000549982	synonymous	0	0	0	84
ENSG00000198018	ENST00000370489	damaging_missense	0	0	0	25
ENSG00000198018	ENST00000370489	other_missense	1	0	1	1355
ENSG00000198018	ENST00000370489	pLoF	0	1	0	272
ENSG00000198018	ENST00000370489	pLoF_damaging_missense	0	1	0	297
ENSG00000198018	ENST00000370489	synonymous	0	0	0	463
ENSG00000198026	ENST00000322927	damaging_missense	0	0	0	15
ENSG00000198026	ENST00000322927	other_missense	118	159760	299	15967
ENSG00000198026	ENST00000322927	pLoF	0	0	95	108
ENSG00000198026	ENST00000322927	pLoF_damaging_missense	0	0	95	123
ENSG00000198026	ENST00000322927	synonymous	7	3	6	1913
ENSG00000198028	ENST00000301480	other_missense	22	3	19	4244
ENSG00000198028	ENST00000301480	pLoF	0	1	0	322
ENSG00000198028	ENST00000301480	pLoF_damaging_missense	0	1	0	322
ENSG00000198028	ENST00000301480	synonymous	0	0	0	1082
ENSG00000198033	ENST00000400113	damaging_missense	0	0	0	154
ENSG00000198033	ENST00000400113	other_missense	5	12	2	2733
ENSG00000198033	ENST00000400113	pLoF	0	0	0	140
ENSG00000198033	ENST00000400113	pLoF_damaging_missense	0	0	0	294
ENSG00000198033	ENST00000400113	synonymous	4	0	0	1867
ENSG00000198039	ENST00000476120	damaging_missense	0	1	314	100
ENSG00000198039	ENST00000476120	other_missense	3	3	11	1698
ENSG00000198039	ENST00000476120	pLoF	0	0	0	3
ENSG00000198039	ENST00000476120	pLoF_damaging_missense	0	1	314	103
ENSG00000198039	ENST00000476120	synonymous	0	0	0	457
ENSG00000198040	ENST00000327668	damaging_missense	0	0	2	38
ENSG00000198040	ENST00000327668	other_missense	4	0	13	1477
ENSG00000198040	ENST00000327668	pLoF	0	0	0	16
ENSG00000198040	ENST00000327668	pLoF_damaging_missense	0	0	2	54
ENSG00000198040	ENST00000327668	synonymous	8	160149	35	15987
ENSG00000198042	ENST00000360128	damaging_missense	0	0	0	5
ENSG00000198042	ENST00000360128	other_missense	2	9	0	3166
ENSG00000198042	ENST00000360128	pLoF	0	0	0	2
ENSG00000198042	ENST00000360128	pLoF_damaging_missense	0	0	0	7
ENSG00000198042	ENST00000360128	synonymous	0	0	0	432
ENSG00000198046	ENST00000504904	damaging_missense	0	0	0	39
ENSG00000198046	ENST00000504904	other_missense	19	7	19	4180
ENSG00000198046	ENST00000504904	pLoF	1	0	0	95
ENSG00000198046	ENST00000504904	pLoF_damaging_missense	1	0	0	134
ENSG00000198046	ENST00000504904	synonymous	19	160986	88	15131
ENSG00000198049	ENST00000367126	other_missense	17	8	2	4367
ENSG00000198049	ENST00000367126	pLoF	0	0	0	61
ENSG00000198049	ENST00000367126	pLoF_damaging_missense	0	0	0	61
ENSG00000198049	ENST00000367126	synonymous	1	0	4	917
ENSG00000198053	ENST00000622179	other_missense	10	2	7	2574
ENSG00000198053	ENST00000622179	pLoF	0	0	0	2
ENSG00000198053	ENST00000622179	pLoF_damaging_missense	0	0	0	2
ENSG00000198053	ENST00000622179	synonymous	6	1	0	2253
ENSG00000198055	ENST00000528793	damaging_missense	0	0	0	19
ENSG00000198055	ENST00000528793	other_missense	6	3	0	2592
ENSG00000198055	ENST00000528793	pLoF	0	0	0	10
ENSG00000198055	ENST00000528793	pLoF_damaging_missense	0	0	0	29
ENSG00000198055	ENST00000528793	synonymous	4	1	0	2020
ENSG00000198056	ENST00000338193	damaging_missense	0	0	0	21
ENSG00000198056	ENST00000338193	other_missense	0	0	6	269
ENSG00000198056	ENST00000338193	pLoF	0	0	0	25
ENSG00000198056	ENST00000338193	pLoF_damaging_missense	0	0	0	46
ENSG00000198056	ENST00000338193	synonymous	0	0	0	280
ENSG00000198060	ENST00000358935	damaging_missense	0	0	0	2
ENSG00000198060	ENST00000358935	other_missense	0	1	0	187
ENSG00000198060	ENST00000358935	pLoF_damaging_missense	0	0	0	2
ENSG00000198060	ENST00000358935	synonymous	0	2	0	1759
ENSG00000198062	ENST00000343518	synonymous	0	0	0	8
ENSG00000198074	ENST00000359579	damaging_missense	0	0	0	429
ENSG00000198074	ENST00000359579	other_missense	5	0	0	1869
ENSG00000198074	ENST00000359579	pLoF	0	2	0	86
ENSG00000198074	ENST00000359579	pLoF_damaging_missense	0	2	0	515
ENSG00000198074	ENST00000359579	synonymous	1	0	47	402
ENSG00000198075	ENST00000272452	damaging_missense	0	0	0	33
ENSG00000198075	ENST00000272452	other_missense	0	0	0	360
ENSG00000198075	ENST00000272452	pLoF	0	21	0	2858
ENSG00000198075	ENST00000272452	pLoF_damaging_missense	1	21	2	2884
ENSG00000198075	ENST00000272452	synonymous	0	0	0	275
ENSG00000198077	ENST00000301146	damaging_missense	1	879	2	14918
ENSG00000198077	ENST00000301146	other_missense	134	468	240	14505
ENSG00000198077	ENST00000301146	pLoF	0	1	0	137
ENSG00000198077	ENST00000301146	pLoF_damaging_missense	5	880	17	15017
ENSG00000198077	ENST00000301146	synonymous	144	629	12763	3023
ENSG00000198081	ENST00000357006	damaging_missense	0	0	0	18
ENSG00000198081	ENST00000357006	other_missense	0	0	0	318
ENSG00000198081	ENST00000357006	pLoF	0	0	0	2
ENSG00000198081	ENST00000357006	pLoF_damaging_missense	0	0	0	20
ENSG00000198081	ENST00000357006	synonymous	0	0	0	341
ENSG00000198083	ENST00000394008	other_missense	13	3	241	3601
ENSG00000198083	ENST00000394008	pLoF	0	0	0	6
ENSG00000198083	ENST00000394008	pLoF_damaging_missense	0	0	0	6
ENSG00000198083	ENST00000394008	synonymous	0	0	1	189
ENSG00000198087	ENST00000359314	damaging_missense	0	0	0	11
ENSG00000198087	ENST00000359314	other_missense	10	7	5	3617
ENSG00000198087	ENST00000359314	pLoF	0	0	0	17
ENSG00000198087	ENST00000359314	pLoF_damaging_missense	0	0	0	28
ENSG00000198087	ENST00000359314	synonymous	0	176579	0	8
ENSG00000198089	ENST00000400288	other_missense	250	159601	250	16076
ENSG00000198089	ENST00000400288	pLoF	1	0	0	1047
ENSG00000198089	ENST00000400288	pLoF_damaging_missense	1	0	0	1047
ENSG00000198089	ENST00000400288	synonymous	52	11	15	5952
ENSG00000198090	ENST00000345847	damaging_missense	0	0	0	29
ENSG00000198090	ENST00000345847	other_missense	64	82	34	9773
ENSG00000198090	ENST00000345847	pLoF	0	0	0	11
ENSG00000198090	ENST00000345847	pLoF_damaging_missense	0	0	0	40
ENSG00000198090	ENST00000345847	synonymous	0	5	0	1155
ENSG00000198092	ENST00000356291	damaging_missense	0	0	0	391
ENSG00000198092	ENST00000356291	other_missense	20	2	0	3890
ENSG00000198092	ENST00000356291	pLoF	0	0	11	72
ENSG00000198092	ENST00000356291	pLoF_damaging_missense	0	0	11	463
ENSG00000198092	ENST00000356291	synonymous	2	2	8	1813
ENSG00000198093	ENST00000354957	damaging_missense	0	0	0	20
ENSG00000198093	ENST00000354957	other_missense	26	18	24	6086
ENSG00000198093	ENST00000354957	pLoF	0	0	0	5
ENSG00000198093	ENST00000354957	pLoF_damaging_missense	0	0	0	25
ENSG00000198093	ENST00000354957	synonymous	0	1	0	1274
ENSG00000198099	ENST00000508393	damaging_missense	0	0	0	8
ENSG00000198099	ENST00000508393	other_missense	6	2	332	1914
ENSG00000198099	ENST00000508393	pLoF	0	0	0	22
ENSG00000198099	ENST00000508393	pLoF_damaging_missense	0	0	0	30
ENSG00000198099	ENST00000508393	synonymous	7	167243	6	9173
ENSG00000198104	ENST00000641644	damaging_missense	0	0	0	302
ENSG00000198104	ENST00000641644	other_missense	3	1	205	1058
ENSG00000198104	ENST00000641644	pLoF_damaging_missense	0	0	0	302
ENSG00000198104	ENST00000641644	synonymous	1	0	3	618
ENSG00000198105	ENST00000395867	damaging_missense	0	0	0	6
ENSG00000198105	ENST00000395867	other_missense	3	1	0	1989
ENSG00000198105	ENST00000395867	pLoF	0	0	0	23
ENSG00000198105	ENST00000395867	pLoF_damaging_missense	0	0	0	29
ENSG00000198105	ENST00000395867	synonymous	2	1	0	1241
ENSG00000198108	ENST00000305031	damaging_missense	0	0	0	18
ENSG00000198108	ENST00000305031	other_missense	8	1	10	2064
ENSG00000198108	ENST00000305031	pLoF	0	0	0	32
ENSG00000198108	ENST00000305031	pLoF_damaging_missense	0	0	0	50
ENSG00000198108	ENST00000305031	synonymous	7	2	1	2775
ENSG00000198113	ENST00000357503	damaging_missense	0	0	0	9
ENSG00000198113	ENST00000357503	other_missense	6	5	35	2297
ENSG00000198113	ENST00000357503	pLoF_damaging_missense	0	0	0	9
ENSG00000198113	ENST00000357503	synonymous	0	0	32	812
ENSG00000198121	ENST00000374431	damaging_missense	0	0	0	25
ENSG00000198121	ENST00000374431	other_missense	0	0	0	230
ENSG00000198121	ENST00000374431	pLoF	0	0	0	3
ENSG00000198121	ENST00000374431	pLoF_damaging_missense	0	0	0	28
ENSG00000198121	ENST00000374431	synonymous	0	5	0	2153
ENSG00000198125	ENST00000397326	damaging_missense	0	0	0	6
ENSG00000198125	ENST00000397326	other_missense	0	0	0	301
ENSG00000198125	ENST00000397326	pLoF	0	0	0	7
ENSG00000198125	ENST00000397326	pLoF_damaging_missense	0	0	0	13
ENSG00000198125	ENST00000397326	synonymous	0	0	0	230
ENSG00000198128	ENST00000641649	damaging_missense	0	0	0	53
ENSG00000198128	ENST00000641649	other_missense	0	0	1	445
ENSG00000198128	ENST00000641649	pLoF_damaging_missense	0	0	0	53
ENSG00000198128	ENST00000641649	synonymous	0	0	0	241
ENSG00000198130	ENST00000359678	damaging_missense	0	0	0	91
ENSG00000198130	ENST00000359678	other_missense	1	0	0	374
ENSG00000198130	ENST00000359678	pLoF	0	0	0	88
ENSG00000198130	ENST00000359678	pLoF_damaging_missense	0	0	0	179
ENSG00000198130	ENST00000359678	synonymous	3	1	0	1767
ENSG00000198131	ENST00000269829	damaging_missense	0	0	1	966
ENSG00000198131	ENST00000269829	other_missense	36	4	795	4054
ENSG00000198131	ENST00000269829	pLoF	0	0	0	100
ENSG00000198131	ENST00000269829	pLoF_damaging_missense	0	0	1	1066
ENSG00000198131	ENST00000269829	synonymous	5	9	10	3002
ENSG00000198133	ENST00000357461	damaging_missense	0	0	0	1
ENSG00000198133	ENST00000357461	other_missense	0	0	0	111
ENSG00000198133	ENST00000357461	pLoF_damaging_missense	0	0	0	1
ENSG00000198133	ENST00000357461	synonymous	0	0	0	294
ENSG00000198142	ENST00000356454	damaging_missense	0	0	2	68
ENSG00000198142	ENST00000356454	other_missense	3	3	20	2041
ENSG00000198142	ENST00000356454	pLoF	0	0	0	13
ENSG00000198142	ENST00000356454	pLoF_damaging_missense	0	0	2	81
ENSG00000198142	ENST00000356454	synonymous	0	0	0	570
ENSG00000198146	ENST00000356321	other_missense	8	4	18	2159
ENSG00000198146	ENST00000356321	pLoF	0	0	0	11
ENSG00000198146	ENST00000356321	pLoF_damaging_missense	0	0	0	11
ENSG00000198146	ENST00000356321	synonymous	6	2	0	2637
ENSG00000198156	ENST00000532254	other_missense	5	3	0	1406
ENSG00000198156	ENST00000532254	pLoF	0	0	0	19
ENSG00000198156	ENST00000532254	pLoF_damaging_missense	0	0	0	19
ENSG00000198156	ENST00000532254	synonymous	0	0	0	436
ENSG00000198160	ENST00000401041	damaging_missense	0	0	0	1
ENSG00000198160	ENST00000401041	other_missense	2	2	8	1823
ENSG00000198160	ENST00000401041	pLoF	0	0	0	23
ENSG00000198160	ENST00000401041	pLoF_damaging_missense	0	0	0	24
ENSG00000198160	ENST00000401041	synonymous	0	0	0	179
ENSG00000198162	ENST00000356554	damaging_missense	0	0	0	25
ENSG00000198162	ENST00000356554	other_missense	0	0	0	759
ENSG00000198162	ENST00000356554	pLoF	0	0	0	1
ENSG00000198162	ENST00000356554	pLoF_damaging_missense	0	0	0	26
ENSG00000198162	ENST00000356554	synonymous	0	0	0	1337
ENSG00000198168	ENST00000354193	other_missense	0	0	0	127
ENSG00000198168	ENST00000354193	pLoF	0	0	0	76
ENSG00000198168	ENST00000354193	pLoF_damaging_missense	0	0	0	76
ENSG00000198168	ENST00000354193	synonymous	0	0	0	45
ENSG00000198169	ENST00000292562	damaging_missense	0	0	0	78
ENSG00000198169	ENST00000292562	other_missense	1	0	0	1055
ENSG00000198169	ENST00000292562	pLoF	0	0	0	2
ENSG00000198169	ENST00000292562	pLoF_damaging_missense	0	0	0	80
ENSG00000198169	ENST00000292562	synonymous	7	12	0	3006
ENSG00000198171	ENST00000354488	damaging_missense	0	0	0	53
ENSG00000198171	ENST00000354488	other_missense	0	0	1	598
ENSG00000198171	ENST00000354488	pLoF	0	0	0	14
ENSG00000198171	ENST00000354488	pLoF_damaging_missense	0	0	0	67
ENSG00000198171	ENST00000354488	synonymous	1	0	0	1054
ENSG00000198176	ENST00000375370	damaging_missense	0	0	0	1
ENSG00000198176	ENST00000375370	other_missense	3	1	0	735
ENSG00000198176	ENST00000375370	pLoF_damaging_missense	0	0	0	1
ENSG00000198176	ENST00000375370	synonymous	1	1	1	1133
ENSG00000198178	ENST00000542353	damaging_missense	0	0	0	469
ENSG00000198178	ENST00000542353	other_missense	0	0	4	248
ENSG00000198178	ENST00000542353	pLoF	0	0	0	50
ENSG00000198178	ENST00000542353	pLoF_damaging_missense	0	0	0	519
ENSG00000198178	ENST00000542353	synonymous	0	0	0	157
ENSG00000198182	ENST00000355202	damaging_missense	0	1	0	236
ENSG00000198182	ENST00000355202	other_missense	6	2	9	2184
ENSG00000198182	ENST00000355202	pLoF	0	0	0	12
ENSG00000198182	ENST00000355202	pLoF_damaging_missense	0	1	0	248
ENSG00000198182	ENST00000355202	synonymous	0	14	0	5654
ENSG00000198183	ENST00000354297	damaging_missense	0	0	0	2
ENSG00000198183	ENST00000354297	other_missense	0	0	0	417
ENSG00000198183	ENST00000354297	pLoF	0	0	0	189
ENSG00000198183	ENST00000354297	pLoF_damaging_missense	0	0	0	191
ENSG00000198183	ENST00000354297	synonymous	0	1	0	368
ENSG00000198185	ENST00000347606	damaging_missense	0	0	0	511
ENSG00000198185	ENST00000347606	other_missense	8	3	7	2416
ENSG00000198185	ENST00000347606	pLoF_damaging_missense	0	0	0	511
ENSG00000198185	ENST00000347606	synonymous	5	3	0	2151
ENSG00000198189	ENST00000358290	damaging_missense	0	0	0	58
ENSG00000198189	ENST00000358290	other_missense	3	2	0	1295
ENSG00000198189	ENST00000358290	pLoF	0	0	0	6
ENSG00000198189	ENST00000358290	pLoF_damaging_missense	0	0	0	64
ENSG00000198189	ENST00000358290	synonymous	0	0	0	250
ENSG00000198198	ENST00000562955	damaging_missense	0	0	0	97
ENSG00000198198	ENST00000562955	other_missense	267	29	198	13462
ENSG00000198198	ENST00000562955	pLoF	0	0	0	104
ENSG00000198198	ENST00000562955	pLoF_damaging_missense	0	0	4	193
ENSG00000198198	ENST00000562955	synonymous	83	20	223	8155
ENSG00000198203	ENST00000326853	damaging_missense	6	0	0	2343
ENSG00000198203	ENST00000326853	other_missense	2	2	4	2103
ENSG00000198203	ENST00000326853	pLoF	0	0	0	42
ENSG00000198203	ENST00000326853	pLoF_damaging_missense	6	0	0	2385
ENSG00000198203	ENST00000326853	synonymous	0	0	0	313
ENSG00000198208	ENST00000354625	damaging_missense	0	0	0	11
ENSG00000198208	ENST00000354625	other_missense	4	2	0	1906
ENSG00000198208	ENST00000354625	pLoF	0	0	0	123
ENSG00000198208	ENST00000354625	pLoF_damaging_missense	0	0	1	132
ENSG00000198208	ENST00000354625	synonymous	10	2	5	2713
ENSG00000198211	ENST00000556922	damaging_missense	3	10	0	2583
ENSG00000198211	ENST00000556922	other_missense	156	425	44	18830
ENSG00000198211	ENST00000556922	pLoF	3	11	8	2371
ENSG00000198211	ENST00000556922	pLoF_damaging_missense	24	21	9	4916
ENSG00000198211	ENST00000556922	synonymous	35	4	425	4270
ENSG00000198216	ENST00000367573	damaging_missense	2	0	0	1089
ENSG00000198216	ENST00000367573	other_missense	17	0	20	3356
ENSG00000198216	ENST00000367573	pLoF	0	0	0	1
ENSG00000198216	ENST00000367573	pLoF_damaging_missense	2	0	0	1090
ENSG00000198216	ENST00000367573	synonymous	347	120	732	15835
ENSG00000198218	ENST00000395443	damaging_missense	0	0	0	17
ENSG00000198218	ENST00000395443	other_missense	0	0	0	442
ENSG00000198218	ENST00000395443	pLoF	0	0	0	3
ENSG00000198218	ENST00000395443	pLoF_damaging_missense	0	0	0	20
ENSG00000198218	ENST00000395443	synonymous	4	3	0	2183
ENSG00000198231	ENST00000578681	damaging_missense	0	0	0	30
ENSG00000198231	ENST00000578681	other_missense	23	18	14	4782
ENSG00000198231	ENST00000578681	pLoF_damaging_missense	0	0	0	30
ENSG00000198231	ENST00000578681	synonymous	0	0	0	660
ENSG00000198242	ENST00000422514	damaging_missense	0	0	0	8
ENSG00000198242	ENST00000422514	other_missense	0	0	0	289
ENSG00000198242	ENST00000422514	pLoF	0	0	0	2
ENSG00000198242	ENST00000422514	pLoF_damaging_missense	0	0	0	10
ENSG00000198242	ENST00000422514	synonymous	0	0	0	118
ENSG00000198246	ENST00000642647	damaging_missense	0	0	0	38
ENSG00000198246	ENST00000642647	other_missense	15	10	3	4706
ENSG00000198246	ENST00000642647	pLoF	0	0	0	55
ENSG00000198246	ENST00000642647	pLoF_damaging_missense	0	0	0	93
ENSG00000198246	ENST00000642647	synonymous	6	7	6	2972
ENSG00000198252	ENST00000354586	damaging_missense	0	0	0	3
ENSG00000198252	ENST00000354586	other_missense	0	0	0	749
ENSG00000198252	ENST00000354586	pLoF	0	0	0	12
ENSG00000198252	ENST00000354586	pLoF_damaging_missense	0	0	0	15
ENSG00000198252	ENST00000354586	synonymous	0	0	0	96
ENSG00000198258	ENST00000358666	damaging_missense	0	0	0	4
ENSG00000198258	ENST00000358666	other_missense	0	0	0	2
ENSG00000198258	ENST00000358666	pLoF	0	0	0	11
ENSG00000198258	ENST00000358666	pLoF_damaging_missense	0	0	0	15
ENSG00000198258	ENST00000358666	synonymous	0	0	0	24
ENSG00000198265	ENST00000580168	damaging_missense	1	0	0	842
ENSG00000198265	ENST00000580168	other_missense	12	3	23	2870
ENSG00000198265	ENST00000580168	pLoF	0	0	0	1
ENSG00000198265	ENST00000580168	pLoF_damaging_missense	1	0	0	843
ENSG00000198265	ENST00000580168	synonymous	39	12	939	4463
ENSG00000198270	ENST00000552374	damaging_missense	0	0	0	28
ENSG00000198270	ENST00000552374	other_missense	2	0	0	969
ENSG00000198270	ENST00000552374	pLoF	0	0	0	115
ENSG00000198270	ENST00000552374	pLoF_damaging_missense	0	0	0	143
ENSG00000198270	ENST00000552374	synonymous	0	0	0	149
ENSG00000198271	ENST00000343246	damaging_missense	0	0	0	23
ENSG00000198271	ENST00000343246	other_missense	9	13	60	4369
ENSG00000198271	ENST00000343246	pLoF	0	0	0	40
ENSG00000198271	ENST00000343246	pLoF_damaging_missense	0	0	0	63
ENSG00000198271	ENST00000343246	synonymous	0	0	6	141
ENSG00000198276	ENST00000354216	damaging_missense	0	0	0	139
ENSG00000198276	ENST00000354216	other_missense	2	1	1	869
ENSG00000198276	ENST00000354216	pLoF	0	0	2	63
ENSG00000198276	ENST00000354216	pLoF_damaging_missense	0	0	2	202
ENSG00000198276	ENST00000354216	synonymous	3	1	0	1414
ENSG00000198283	ENST00000360374	damaging_missense	0	0	0	12
ENSG00000198283	ENST00000360374	other_missense	5	0	0	1429
ENSG00000198283	ENST00000360374	pLoF_damaging_missense	0	0	0	12
ENSG00000198283	ENST00000360374	synonymous	2	1	0	934
ENSG00000198286	ENST00000396946	damaging_missense	0	0	0	2
ENSG00000198286	ENST00000396946	other_missense	19	3	18	3983
ENSG00000198286	ENST00000396946	pLoF	0	0	0	2
ENSG00000198286	ENST00000396946	pLoF_damaging_missense	0	0	0	4
ENSG00000198286	ENST00000396946	synonymous	44	82	7309	2034
ENSG00000198298	ENST00000361807	damaging_missense	0	0	1	59
ENSG00000198298	ENST00000361807	other_missense	6	1	3	1690
ENSG00000198298	ENST00000361807	pLoF	0	0	0	11
ENSG00000198298	ENST00000361807	pLoF_damaging_missense	0	0	1	70
ENSG00000198298	ENST00000361807	synonymous	0	0	0	814
ENSG00000198300	ENST00000326441	damaging_missense	0	0	0	201
ENSG00000198300	ENST00000326441	other_missense	339	20	168	14555
ENSG00000198300	ENST00000326441	pLoF	0	0	0	6
ENSG00000198300	ENST00000326441	pLoF_damaging_missense	0	0	0	207
ENSG00000198300	ENST00000326441	synonymous	12	4	4	3103
ENSG00000198301	ENST00000356260	damaging_missense	0	0	0	54
ENSG00000198301	ENST00000356260	other_missense	17	6	5	3382
ENSG00000198301	ENST00000356260	pLoF	0	0	0	135
ENSG00000198301	ENST00000356260	pLoF_damaging_missense	0	0	0	189
ENSG00000198301	ENST00000356260	synonymous	0	0	0	398
ENSG00000198315	ENST00000330236	damaging_missense	0	0	0	45
ENSG00000198315	ENST00000330236	other_missense	71	322	48	16289
ENSG00000198315	ENST00000330236	pLoF	0	0	0	44
ENSG00000198315	ENST00000330236	pLoF_damaging_missense	0	0	0	89
ENSG00000198315	ENST00000330236	synonymous	0	0	2	274
ENSG00000198324	ENST00000361483	damaging_missense	0	0	0	22
ENSG00000198324	ENST00000361483	other_missense	6	2	1	1827
ENSG00000198324	ENST00000361483	pLoF	0	0	0	1
ENSG00000198324	ENST00000361483	pLoF_damaging_missense	0	0	0	23
ENSG00000198324	ENST00000361483	synonymous	2	0	0	615
ENSG00000198326	ENST00000361033	other_missense	0	0	2	516
ENSG00000198326	ENST00000361033	pLoF	0	0	0	18
ENSG00000198326	ENST00000361033	pLoF_damaging_missense	0	0	0	18
ENSG00000198326	ENST00000361033	synonymous	4	3	0	2382
ENSG00000198331	ENST00000425380	damaging_missense	0	0	0	172
ENSG00000198331	ENST00000425380	other_missense	0	0	0	457
ENSG00000198331	ENST00000425380	pLoF	0	0	0	49
ENSG00000198331	ENST00000425380	pLoF_damaging_missense	0	0	0	221
ENSG00000198331	ENST00000425380	synonymous	0	0	0	603
ENSG00000198336	ENST00000354968	damaging_missense	0	0	0	100
ENSG00000198336	ENST00000354968	other_missense	0	0	0	228
ENSG00000198336	ENST00000354968	pLoF	0	0	0	14
ENSG00000198336	ENST00000354968	pLoF_damaging_missense	0	0	0	114
ENSG00000198336	ENST00000354968	synonymous	0	0	0	224
ENSG00000198342	ENST00000242804	other_missense	27	2	148	4014
ENSG00000198342	ENST00000242804	pLoF	0	0	0	223
ENSG00000198342	ENST00000242804	pLoF_damaging_missense	0	0	0	223
ENSG00000198342	ENST00000242804	synonymous	19	11	1	4072
ENSG00000198346	ENST00000396403	damaging_missense	0	0	0	270
ENSG00000198346	ENST00000396403	other_missense	15	9	29	4190
ENSG00000198346	ENST00000396403	pLoF	0	0	0	3
ENSG00000198346	ENST00000396403	pLoF_damaging_missense	0	0	0	273
ENSG00000198346	ENST00000396403	synonymous	5	1	1	1478
ENSG00000198353	ENST00000430889	damaging_missense	0	2	0	1346
ENSG00000198353	ENST00000430889	other_missense	1	0	4	308
ENSG00000198353	ENST00000430889	pLoF	0	0	0	19
ENSG00000198353	ENST00000430889	pLoF_damaging_missense	1	2	0	1363
ENSG00000198353	ENST00000430889	synonymous	0	2	0	1380
ENSG00000198355	ENST00000360612	damaging_missense	0	0	0	1
ENSG00000198355	ENST00000360612	other_missense	1	0	3	794
ENSG00000198355	ENST00000360612	pLoF	0	0	0	2
ENSG00000198355	ENST00000360612	pLoF_damaging_missense	0	0	0	3
ENSG00000198355	ENST00000360612	synonymous	3	0	0	2377
ENSG00000198356	ENST00000591090	damaging_missense	0	0	0	14
ENSG00000198356	ENST00000591090	other_missense	1	0	0	454
ENSG00000198356	ENST00000591090	pLoF	0	0	0	30
ENSG00000198356	ENST00000591090	pLoF_damaging_missense	0	0	0	44
ENSG00000198356	ENST00000591090	synonymous	0	0	0	733
ENSG00000198363	ENST00000379454	damaging_missense	0	0	0	102
ENSG00000198363	ENST00000379454	other_missense	12	8	2	3930
ENSG00000198363	ENST00000379454	pLoF	0	0	0	148
ENSG00000198363	ENST00000379454	pLoF_damaging_missense	0	0	0	250
ENSG00000198363	ENST00000379454	synonymous	2	1	3	1433
ENSG00000198369	ENST00000356388	damaging_missense	0	0	0	49
ENSG00000198369	ENST00000356388	other_missense	11	1	0	2520
ENSG00000198369	ENST00000356388	pLoF	0	0	3	8
ENSG00000198369	ENST00000356388	pLoF_damaging_missense	0	0	3	57
ENSG00000198369	ENST00000356388	synonymous	2	5	0	1346
ENSG00000198373	ENST00000359154	damaging_missense	1	0	0	305
ENSG00000198373	ENST00000359154	other_missense	7	1	5	2429
ENSG00000198373	ENST00000359154	pLoF	0	0	0	19
ENSG00000198373	ENST00000359154	pLoF_damaging_missense	1	0	0	324
ENSG00000198373	ENST00000359154	synonymous	169	174	809	13986
ENSG00000198380	ENST00000357308	damaging_missense	0	0	0	50
ENSG00000198380	ENST00000357308	other_missense	0	0	0	318
ENSG00000198380	ENST00000357308	pLoF	0	0	0	4
ENSG00000198380	ENST00000357308	pLoF_damaging_missense	0	0	0	54
ENSG00000198380	ENST00000357308	synonymous	0	0	0	233
ENSG00000198382	ENST00000356136	damaging_missense	0	0	0	4
ENSG00000198382	ENST00000356136	other_missense	26	6	0	5354
ENSG00000198382	ENST00000356136	pLoF_damaging_missense	0	0	0	4
ENSG00000198382	ENST00000356136	synonymous	2	0	0	1401
ENSG00000198390	ENST00000355459	damaging_missense	0	0	0	1199
ENSG00000198390	ENST00000355459	other_missense	3	7	2	2807
ENSG00000198390	ENST00000355459	pLoF_damaging_missense	0	0	0	1199
ENSG00000198390	ENST00000355459	synonymous	0	0	0	222
ENSG00000198393	ENST00000328654	damaging_missense	0	0	0	2
ENSG00000198393	ENST00000328654	other_missense	0	1	20	685
ENSG00000198393	ENST00000328654	pLoF	0	0	0	63
ENSG00000198393	ENST00000328654	pLoF_damaging_missense	0	0	0	65
ENSG00000198393	ENST00000328654	synonymous	56	436	0	17481
ENSG00000198398	ENST00000354905	damaging_missense	0	0	7	0
ENSG00000198398	ENST00000354905	other_missense	1	2	0	990
ENSG00000198398	ENST00000354905	pLoF	0	0	0	19
ENSG00000198398	ENST00000354905	pLoF_damaging_missense	0	0	7	19
ENSG00000198398	ENST00000354905	synonymous	0	1	1	689
ENSG00000198399	ENST00000355123	damaging_missense	0	0	0	232
ENSG00000198399	ENST00000355123	other_missense	23	5	144	4244
ENSG00000198399	ENST00000355123	pLoF	2	6	0	1468
ENSG00000198399	ENST00000355123	pLoF_damaging_missense	3	6	0	1698
ENSG00000198399	ENST00000355123	synonymous	4	1	4	2051
ENSG00000198400	ENST00000524377	damaging_missense	1	1	0	768
ENSG00000198400	ENST00000524377	other_missense	37	6	18	6108
ENSG00000198400	ENST00000524377	pLoF	0	0	0	31
ENSG00000198400	ENST00000524377	pLoF_damaging_missense	1	1	0	799
ENSG00000198400	ENST00000524377	synonymous	16	6	16	3780
ENSG00000198408	ENST00000361464	damaging_missense	0	0	0	5
ENSG00000198408	ENST00000361464	other_missense	18	6	16	4609
ENSG00000198408	ENST00000361464	pLoF_damaging_missense	0	0	0	5
ENSG00000198408	ENST00000361464	synonymous	2	0	0	1290
ENSG00000198417	ENST00000334350	other_missense	0	0	0	156
ENSG00000198417	ENST00000334350	pLoF	0	0	0	40
ENSG00000198417	ENST00000334350	pLoF_damaging_missense	0	0	0	40
ENSG00000198417	ENST00000334350	synonymous	0	0	0	377
ENSG00000198420	ENST00000479870	other_missense	0	0	7	763
ENSG00000198420	ENST00000479870	synonymous	1	0	0	740
ENSG00000198429	ENST00000340180	other_missense	2	4	1	1320
ENSG00000198429	ENST00000340180	pLoF	0	0	0	215
ENSG00000198429	ENST00000340180	pLoF_damaging_missense	0	0	0	215
ENSG00000198429	ENST00000340180	synonymous	0	0	0	96
ENSG00000198431	ENST00000525566	damaging_missense	0	0	0	369
ENSG00000198431	ENST00000525566	other_missense	4	0	4	1331
ENSG00000198431	ENST00000525566	pLoF	0	0	0	125
ENSG00000198431	ENST00000525566	pLoF_damaging_missense	1	0	0	492
ENSG00000198431	ENST00000525566	synonymous	9	202	47	11745
ENSG00000198435	ENST00000356628	other_missense	0	0	9	41
ENSG00000198435	ENST00000356628	pLoF	0	0	0	4
ENSG00000198435	ENST00000356628	pLoF_damaging_missense	0	0	0	4
ENSG00000198435	ENST00000356628	synonymous	3	2	0	1871
ENSG00000198440	ENST00000333201	other_missense	0	0	3	629
ENSG00000198440	ENST00000333201	pLoF	0	0	0	41
ENSG00000198440	ENST00000333201	pLoF_damaging_missense	0	0	0	41
ENSG00000198440	ENST00000333201	synonymous	11	12	0	4216
ENSG00000198443	ENST00000398472	damaging_missense	0	0	0	21
ENSG00000198443	ENST00000398472	other_missense	0	0	7	656
ENSG00000198443	ENST00000398472	pLoF_damaging_missense	0	0	0	21
ENSG00000198443	ENST00000398472	synonymous	0	0	0	57
ENSG00000198445	ENST00000359963	damaging_missense	0	0	0	20
ENSG00000198445	ENST00000359963	other_missense	74	25	8	7962
ENSG00000198445	ENST00000359963	pLoF	0	2	0	1149
ENSG00000198445	ENST00000359963	pLoF_damaging_missense	0	2	0	1169
ENSG00000198445	ENST00000359963	synonymous	3	0	0	1605
ENSG00000198453	ENST00000619231	damaging_missense	0	0	0	312
ENSG00000198453	ENST00000619231	other_missense	0	0	0	1439
ENSG00000198453	ENST00000619231	pLoF	0	0	0	14
ENSG00000198453	ENST00000619231	pLoF_damaging_missense	0	0	0	326
ENSG00000198453	ENST00000619231	synonymous	4	8	0	5204
ENSG00000198464	ENST00000595962	damaging_missense	0	0	0	117
ENSG00000198464	ENST00000595962	other_missense	12	3	0	2660
ENSG00000198464	ENST00000595962	pLoF	0	0	0	14
ENSG00000198464	ENST00000595962	pLoF_damaging_missense	0	0	0	131
ENSG00000198464	ENST00000595962	synonymous	2	4	0	1618
ENSG00000198466	ENST00000339656	damaging_missense	0	1	5	967
ENSG00000198466	ENST00000339656	other_missense	22	17	68	4862
ENSG00000198466	ENST00000339656	pLoF	0	0	0	13
ENSG00000198466	ENST00000339656	pLoF_damaging_missense	1	1	5	978
ENSG00000198466	ENST00000339656	synonymous	0	0	0	578
ENSG00000198467	ENST00000645482	damaging_missense	0	0	0	38
ENSG00000198467	ENST00000645482	other_missense	0	0	0	42
ENSG00000198467	ENST00000645482	pLoF	0	0	0	28
ENSG00000198467	ENST00000645482	pLoF_damaging_missense	0	0	0	66
ENSG00000198467	ENST00000645482	synonymous	0	0	0	164
ENSG00000198471	ENST00000358241	damaging_missense	0	0	0	5
ENSG00000198471	ENST00000358241	other_missense	1	0	0	814
ENSG00000198471	ENST00000358241	pLoF	0	0	3	50
ENSG00000198471	ENST00000358241	pLoF_damaging_missense	0	0	3	55
ENSG00000198471	ENST00000358241	synonymous	2	1	0	649
ENSG00000198478	ENST00000369838	damaging_missense	0	0	0	73
ENSG00000198478	ENST00000369838	other_missense	0	0	0	335
ENSG00000198478	ENST00000369838	pLoF	0	0	0	23
ENSG00000198478	ENST00000369838	pLoF_damaging_missense	0	0	0	96
ENSG00000198478	ENST00000369838	synonymous	0	0	0	38
ENSG00000198482	ENST00000359798	damaging_missense	0	1	0	320
ENSG00000198482	ENST00000359798	other_missense	66	9	87	6644
ENSG00000198482	ENST00000359798	pLoF	0	0	0	40
ENSG00000198482	ENST00000359798	pLoF_damaging_missense	0	1	0	360
ENSG00000198482	ENST00000359798	synonymous	1	0	9	902
ENSG00000198483	ENST00000355594	other_missense	71	13	95	6993
ENSG00000198483	ENST00000355594	pLoF	0	0	0	749
ENSG00000198483	ENST00000355594	pLoF_damaging_missense	0	0	0	749
ENSG00000198483	ENST00000355594	synonymous	2	0	3	1201
ENSG00000198488	ENST00000622824	damaging_missense	0	0	0	291
ENSG00000198488	ENST00000622824	other_missense	7	3	2	3560
ENSG00000198488	ENST00000622824	pLoF_damaging_missense	0	0	0	291
ENSG00000198488	ENST00000622824	synonymous	0	0	2	961
ENSG00000198492	ENST00000373812	damaging_missense	0	0	0	1
ENSG00000198492	ENST00000373812	other_missense	10	6	4	2708
ENSG00000198492	ENST00000373812	pLoF_damaging_missense	0	0	0	1
ENSG00000198492	ENST00000373812	synonymous	1	1	0	1009
ENSG00000198498	ENST00000358572	damaging_missense	0	0	0	4
ENSG00000198498	ENST00000358572	other_missense	1	3	2	814
ENSG00000198498	ENST00000358572	pLoF	0	0	0	31
ENSG00000198498	ENST00000358572	pLoF_damaging_missense	0	0	0	35
ENSG00000198498	ENST00000358572	synonymous	0	0	0	780
ENSG00000198502	ENST00000374975	other_missense	0	0	0	9
ENSG00000198513	ENST00000358385	damaging_missense	0	0	0	57
ENSG00000198513	ENST00000358385	other_missense	0	0	0	362
ENSG00000198513	ENST00000358385	pLoF	0	0	0	3
ENSG00000198513	ENST00000358385	pLoF_damaging_missense	0	0	0	60
ENSG00000198513	ENST00000358385	synonymous	0	0	2	407
ENSG00000198515	ENST00000402813	damaging_missense	0	0	6	1102
ENSG00000198515	ENST00000402813	other_missense	0	0	0	362
ENSG00000198515	ENST00000402813	pLoF	0	0	0	210
ENSG00000198515	ENST00000402813	pLoF_damaging_missense	1	0	6	1310
ENSG00000198515	ENST00000402813	synonymous	1	0	1	1258
ENSG00000198517	ENST00000343242	damaging_missense	0	0	0	31
ENSG00000198517	ENST00000343242	other_missense	0	0	0	161
ENSG00000198517	ENST00000343242	pLoF_damaging_missense	0	0	0	31
ENSG00000198517	ENST00000343242	synonymous	0	0	0	188
ENSG00000198520	ENST00000458657	damaging_missense	0	0	0	147
ENSG00000198520	ENST00000458657	other_missense	10	10	7	3359
ENSG00000198520	ENST00000458657	pLoF	0	0	0	106
ENSG00000198520	ENST00000458657	pLoF_damaging_missense	0	0	0	253
ENSG00000198520	ENST00000458657	synonymous	0	0	27	641
ENSG00000198521	ENST00000357491	other_missense	56	18	27	6476
ENSG00000198521	ENST00000357491	pLoF	0	0	0	357
ENSG00000198521	ENST00000357491	pLoF_damaging_missense	0	0	0	357
ENSG00000198521	ENST00000357491	synonymous	0	0	1	574
ENSG00000198522	ENST00000264718	damaging_missense	0	0	0	14
ENSG00000198522	ENST00000264718	other_missense	2	0	0	1028
ENSG00000198522	ENST00000264718	pLoF	0	0	0	34
ENSG00000198522	ENST00000264718	pLoF_damaging_missense	0	0	0	48
ENSG00000198522	ENST00000264718	synonymous	2	0	1	1227
ENSG00000198523	ENST00000357525	damaging_missense	0	0	0	21
ENSG00000198523	ENST00000357525	other_missense	0	0	0	11
ENSG00000198523	ENST00000357525	pLoF	0	0	0	14
ENSG00000198523	ENST00000357525	pLoF_damaging_missense	0	0	0	35
ENSG00000198523	ENST00000357525	synonymous	0	0	0	548
ENSG00000198535	ENST00000355522	damaging_missense	0	0	0	56
ENSG00000198535	ENST00000355522	other_missense	19	13	11	5408
ENSG00000198535	ENST00000355522	pLoF	0	0	0	24
ENSG00000198535	ENST00000355522	pLoF_damaging_missense	0	0	0	80
ENSG00000198535	ENST00000355522	synonymous	1	0	1	432
ENSG00000198538	ENST00000457749	damaging_missense	2	12	0	2554
ENSG00000198538	ENST00000457749	other_missense	26	16	169	5086
ENSG00000198538	ENST00000457749	pLoF	0	0	0	14
ENSG00000198538	ENST00000457749	pLoF_damaging_missense	2	12	0	2568
ENSG00000198538	ENST00000457749	synonymous	10	163	13	10715
ENSG00000198542	ENST00000376180	damaging_missense	0	0	0	277
ENSG00000198542	ENST00000376180	other_missense	6	1	3	2035
ENSG00000198542	ENST00000376180	pLoF	0	0	0	19
ENSG00000198542	ENST00000376180	pLoF_damaging_missense	0	0	0	296
ENSG00000198542	ENST00000376180	synonymous	3	7	0	2457
ENSG00000198546	ENST00000361518	damaging_missense	1	0	0	410
ENSG00000198546	ENST00000361518	other_missense	1	0	21	516
ENSG00000198546	ENST00000361518	pLoF	0	0	0	52
ENSG00000198546	ENST00000361518	pLoF_damaging_missense	1	0	0	462
ENSG00000198546	ENST00000361518	synonymous	0	0	0	476
ENSG00000198547	ENST00000608990	other_missense	1	0	0	622
ENSG00000198547	ENST00000608990	pLoF	0	0	0	31
ENSG00000198547	ENST00000608990	pLoF_damaging_missense	0	0	0	31
ENSG00000198547	ENST00000608990	synonymous	0	1	0	1240
ENSG00000198551	ENST00000361113	damaging_missense	0	0	0	68
ENSG00000198551	ENST00000361113	other_missense	0	0	0	1169
ENSG00000198551	ENST00000361113	pLoF_damaging_missense	0	0	0	68
ENSG00000198551	ENST00000361113	synonymous	0	0	0	900
ENSG00000198553	ENST00000312942	damaging_missense	0	0	0	48
ENSG00000198553	ENST00000312942	other_missense	0	1	8	840
ENSG00000198553	ENST00000312942	pLoF	0	2	0	864
ENSG00000198553	ENST00000312942	pLoF_damaging_missense	0	2	0	912
ENSG00000198553	ENST00000312942	synonymous	0	0	0	65
ENSG00000198554	ENST00000360586	damaging_missense	0	0	0	123
ENSG00000198554	ENST00000360586	other_missense	62	15	50	7255
ENSG00000198554	ENST00000360586	pLoF	0	0	0	233
ENSG00000198554	ENST00000360586	pLoF_damaging_missense	0	0	0	356
ENSG00000198554	ENST00000360586	synonymous	3	5	0	2093
ENSG00000198556	ENST00000331410	damaging_missense	0	0	0	331
ENSG00000198556	ENST00000331410	other_missense	3	2	2	1378
ENSG00000198556	ENST00000331410	pLoF	0	0	0	1
ENSG00000198556	ENST00000331410	pLoF_damaging_missense	0	0	0	332
ENSG00000198556	ENST00000331410	synonymous	0	0	0	350
ENSG00000198561	ENST00000399050	damaging_missense	1	0	0	287
ENSG00000198561	ENST00000399050	other_missense	40	9	0	5145
ENSG00000198561	ENST00000399050	pLoF	0	0	0	23
ENSG00000198561	ENST00000399050	pLoF_damaging_missense	2	0	0	308
ENSG00000198561	ENST00000399050	synonymous	0	176581	0	6
ENSG00000198563	ENST00000396172	damaging_missense	0	0	0	3
ENSG00000198563	ENST00000396172	other_missense	0	0	0	75
ENSG00000198563	ENST00000396172	pLoF_damaging_missense	0	0	0	3
ENSG00000198563	ENST00000396172	synonymous	0	0	0	300
ENSG00000198569	ENST00000538474	damaging_missense	0	0	0	982
ENSG00000198569	ENST00000538474	other_missense	105	19	677	8955
ENSG00000198569	ENST00000538474	pLoF	0	0	0	296
ENSG00000198569	ENST00000538474	pLoF_damaging_missense	0	0	0	1278
ENSG00000198569	ENST00000538474	synonymous	255	34	49	13715
ENSG00000198570	ENST00000367002	damaging_missense	0	0	0	222
ENSG00000198570	ENST00000367002	other_missense	0	0	10	656
ENSG00000198570	ENST00000367002	pLoF	0	0	0	8
ENSG00000198570	ENST00000367002	pLoF_damaging_missense	0	0	0	230
ENSG00000198570	ENST00000367002	synonymous	1	0	10	314
ENSG00000198574	ENST00000367929	damaging_missense	0	0	0	21
ENSG00000198574	ENST00000367929	other_missense	0	1	0	240
ENSG00000198574	ENST00000367929	pLoF	0	0	0	21
ENSG00000198574	ENST00000367929	pLoF_damaging_missense	0	0	0	42
ENSG00000198574	ENST00000367929	synonymous	0	0	0	133
ENSG00000198576	ENST00000356613	other_missense	0	0	0	474
ENSG00000198576	ENST00000356613	pLoF	0	0	0	2
ENSG00000198576	ENST00000356613	pLoF_damaging_missense	0	0	0	2
ENSG00000198576	ENST00000356613	synonymous	1	0	0	1354
ENSG00000198585	ENST00000502852	damaging_missense	0	0	0	140
ENSG00000198585	ENST00000502852	other_missense	0	1	6	593
ENSG00000198585	ENST00000502852	pLoF_damaging_missense	0	0	0	140
ENSG00000198585	ENST00000502852	synonymous	0	0	0	348
ENSG00000198586	ENST00000431350	damaging_missense	0	0	0	55
ENSG00000198586	ENST00000431350	other_missense	0	0	1	435
ENSG00000198586	ENST00000431350	pLoF	0	0	0	7
ENSG00000198586	ENST00000431350	pLoF_damaging_missense	0	0	0	62
ENSG00000198586	ENST00000431350	synonymous	1	1	2	705
ENSG00000198589	ENST00000357115	damaging_missense	1	2	0	1126
ENSG00000198589	ENST00000357115	other_missense	283	177	257	17318
ENSG00000198589	ENST00000357115	pLoF	0	0	0	57
ENSG00000198589	ENST00000357115	pLoF_damaging_missense	1	2	0	1183
ENSG00000198589	ENST00000357115	synonymous	355	318	893	19624
ENSG00000198597	ENST00000355537	damaging_missense	0	0	0	5
ENSG00000198597	ENST00000355537	other_missense	38	6	38	5380
ENSG00000198597	ENST00000355537	pLoF	0	0	0	16
ENSG00000198597	ENST00000355537	pLoF_damaging_missense	0	0	0	21
ENSG00000198597	ENST00000355537	synonymous	39	5	129	5186
ENSG00000198598	ENST00000360564	damaging_missense	0	1	0	305
ENSG00000198598	ENST00000360564	other_missense	92	12	89	8571
ENSG00000198598	ENST00000360564	pLoF	0	0	0	112
ENSG00000198598	ENST00000360564	pLoF_damaging_missense	0	1	0	417
ENSG00000198598	ENST00000360564	synonymous	73	14	23	7530
ENSG00000198601	ENST00000641211	damaging_missense	0	0	8	48
ENSG00000198601	ENST00000641211	other_missense	3	1	0	2043
ENSG00000198601	ENST00000641211	pLoF	0	0	0	2
ENSG00000198601	ENST00000641211	pLoF_damaging_missense	0	0	8	50
ENSG00000198601	ENST00000641211	synonymous	1	2	0	1251
ENSG00000198604	ENST00000360310	damaging_missense	0	0	0	73
ENSG00000198604	ENST00000360310	other_missense	5	1	7	1862
ENSG00000198604	ENST00000360310	pLoF	0	0	0	18
ENSG00000198604	ENST00000360310	pLoF_damaging_missense	0	0	0	91
ENSG00000198604	ENST00000360310	synonymous	3	3	1	2490
ENSG00000198610	ENST00000380448	damaging_missense	0	0	0	110
ENSG00000198610	ENST00000380448	other_missense	0	176570	0	15
ENSG00000198610	ENST00000380448	pLoF	0	0	0	165
ENSG00000198610	ENST00000380448	pLoF_damaging_missense	0	0	0	275
ENSG00000198610	ENST00000380448	synonymous	0	0	0	99
ENSG00000198612	ENST00000354371	damaging_missense	0	0	0	21
ENSG00000198612	ENST00000354371	other_missense	0	0	0	195
ENSG00000198612	ENST00000354371	pLoF	0	0	0	6
ENSG00000198612	ENST00000354371	pLoF_damaging_missense	0	0	0	27
ENSG00000198612	ENST00000354371	synonymous	0	2	0	1250
ENSG00000198624	ENST00000355417	damaging_missense	0	0	0	4
ENSG00000198624	ENST00000355417	other_missense	4	0	1	1725
ENSG00000198624	ENST00000355417	pLoF	0	0	0	90
ENSG00000198624	ENST00000355417	pLoF_damaging_missense	0	0	0	94
ENSG00000198624	ENST00000355417	synonymous	2	1	0	374
ENSG00000198625	ENST00000367182	other_missense	7	2	65	2728
ENSG00000198625	ENST00000367182	synonymous	3	2	0	2106
ENSG00000198626	ENST00000366574	damaging_missense	15	1	10	2972
ENSG00000198626	ENST00000366574	other_missense	32	2	28	5163
ENSG00000198626	ENST00000366574	pLoF	0	0	2	32
ENSG00000198626	ENST00000366574	pLoF_damaging_missense	15	1	13	3002
ENSG00000198626	ENST00000366574	synonymous	0	176587	0	0
ENSG00000198633	ENST00000332323	damaging_missense	2	3	0	839
ENSG00000198633	ENST00000332323	other_missense	100	166032	10270	5
ENSG00000198633	ENST00000332323	pLoF	0	0	0	358
ENSG00000198633	ENST00000332323	pLoF_damaging_missense	3	3	0	1195
ENSG00000198633	ENST00000332323	synonymous	10	331866	20890	28
ENSG00000198642	ENST00000359039	damaging_missense	0	0	0	57
ENSG00000198642	ENST00000359039	other_missense	3	1	1	1641
ENSG00000198642	ENST00000359039	pLoF	0	0	0	53
ENSG00000198642	ENST00000359039	pLoF_damaging_missense	0	0	0	110
ENSG00000198642	ENST00000359039	synonymous	0	1	0	392
ENSG00000198643	ENST00000358781	damaging_missense	0	0	0	39
ENSG00000198643	ENST00000358781	other_missense	6	11	0	3417
ENSG00000198643	ENST00000358781	pLoF	0	0	0	14
ENSG00000198643	ENST00000358781	pLoF_damaging_missense	0	0	0	53
ENSG00000198643	ENST00000358781	synonymous	0	0	0	227
ENSG00000198646	ENST00000374796	other_missense	39	4	630	4383
ENSG00000198646	ENST00000374796	pLoF	0	0	0	13
ENSG00000198646	ENST00000374796	pLoF_damaging_missense	0	0	0	13
ENSG00000198646	ENST00000374796	synonymous	27	4	2	4377
ENSG00000198648	ENST00000355999	damaging_missense	0	0	0	5
ENSG00000198648	ENST00000355999	other_missense	0	1	3	689
ENSG00000198648	ENST00000355999	pLoF	0	0	0	2
ENSG00000198648	ENST00000355999	pLoF_damaging_missense	0	0	0	7
ENSG00000198648	ENST00000355999	synonymous	1	0	0	447
ENSG00000198650	ENST00000355962	damaging_missense	0	0	0	307
ENSG00000198650	ENST00000355962	other_missense	0	0	0	502
ENSG00000198650	ENST00000355962	pLoF	0	0	0	25
ENSG00000198650	ENST00000355962	pLoF_damaging_missense	0	0	0	332
ENSG00000198650	ENST00000355962	synonymous	0	0	0	193
ENSG00000198663	ENST00000355190	damaging_missense	0	0	0	5
ENSG00000198663	ENST00000355190	other_missense	10	12	0	3782
ENSG00000198663	ENST00000355190	pLoF	0	0	0	112
ENSG00000198663	ENST00000355190	pLoF_damaging_missense	0	0	0	117
ENSG00000198663	ENST00000355190	synonymous	1	0	17	1771
ENSG00000198668	ENST00000356978	other_missense	0	0	0	1
ENSG00000198668	ENST00000356978	synonymous	0	1	0	630
ENSG00000198670	ENST00000316300	damaging_missense	0	1	0	417
ENSG00000198670	ENST00000316300	other_missense	133	15	83	10487
ENSG00000198670	ENST00000316300	pLoF	1	2	11	1272
ENSG00000198670	ENST00000316300	pLoF_damaging_missense	1	3	11	1689
ENSG00000198670	ENST00000316300	synonymous	6	1	6	3178
ENSG00000198673	ENST00000416284	damaging_missense	0	0	0	9
ENSG00000198673	ENST00000416284	other_missense	0	2	0	897
ENSG00000198673	ENST00000416284	pLoF_damaging_missense	0	0	0	9
ENSG00000198673	ENST00000416284	synonymous	0	0	0	64
ENSG00000198677	ENST00000649566	damaging_missense	0	0	0	349
ENSG00000198677	ENST00000649566	other_missense	19	7	3	4157
ENSG00000198677	ENST00000649566	pLoF	0	0	0	269
ENSG00000198677	ENST00000649566	pLoF_damaging_missense	0	0	0	618
ENSG00000198677	ENST00000649566	synonymous	7	0	543	2069
ENSG00000198680	ENST00000358022	damaging_missense	0	0	0	5
ENSG00000198680	ENST00000358022	other_missense	2	1	0	1054
ENSG00000198680	ENST00000358022	pLoF	0	0	0	45
ENSG00000198680	ENST00000358022	pLoF_damaging_missense	0	0	0	50
ENSG00000198680	ENST00000358022	synonymous	0	0	0	282
ENSG00000198682	ENST00000456849	damaging_missense	0	0	0	540
ENSG00000198682	ENST00000456849	other_missense	2	1	0	1455
ENSG00000198682	ENST00000456849	pLoF	0	0	0	87
ENSG00000198682	ENST00000456849	pLoF_damaging_missense	0	0	0	627
ENSG00000198682	ENST00000456849	synonymous	1	1	0	1313
ENSG00000198690	ENST00000362065	damaging_missense	3	3	0	1455
ENSG00000198690	ENST00000362065	other_missense	57	21	46	7129
ENSG00000198690	ENST00000362065	pLoF	0	0	24	349
ENSG00000198690	ENST00000362065	pLoF_damaging_missense	3	3	24	1804
ENSG00000198690	ENST00000362065	synonymous	37	11	8	6004
ENSG00000198691	ENST00000370225	damaging_missense	134	14	64	9681
ENSG00000198691	ENST00000370225	other_missense	1816	655	909	36122
ENSG00000198691	ENST00000370225	pLoF	0	0	0	282
ENSG00000198691	ENST00000370225	pLoF_damaging_missense	145	14	71	9926
ENSG00000198691	ENST00000370225	synonymous	1	176571	0	7
ENSG00000198700	ENST00000361565	damaging_missense	0	0	0	40
ENSG00000198700	ENST00000361565	other_missense	0	0	1	923
ENSG00000198700	ENST00000361565	pLoF_damaging_missense	0	0	0	40
ENSG00000198700	ENST00000361565	synonymous	7	4	0	2533
ENSG00000198704	ENST00000361902	other_missense	16	9	15	4503
ENSG00000198704	ENST00000361902	pLoF	0	0	0	58
ENSG00000198704	ENST00000361902	pLoF_damaging_missense	0	0	0	58
ENSG00000198704	ENST00000361902	synonymous	0	3	0	706
ENSG00000198707	ENST00000552810	damaging_missense	0	0	0	106
ENSG00000198707	ENST00000552810	other_missense	112	20	103	9164
ENSG00000198707	ENST00000552810	pLoF	2	1	0	802
ENSG00000198707	ENST00000552810	pLoF_damaging_missense	2	1	0	908
ENSG00000198707	ENST00000552810	synonymous	5	1	6	2954
ENSG00000198715	ENST00000362007	damaging_missense	0	0	0	24
ENSG00000198715	ENST00000362007	other_missense	0	0	0	1264
ENSG00000198715	ENST00000362007	pLoF	0	0	0	45
ENSG00000198715	ENST00000362007	pLoF_damaging_missense	0	0	0	69
ENSG00000198715	ENST00000362007	synonymous	0	0	1	572
ENSG00000198718	ENST00000361462	damaging_missense	0	0	0	139
ENSG00000198718	ENST00000361462	other_missense	217	409	158	20523
ENSG00000198718	ENST00000361462	pLoF	0	0	0	70
ENSG00000198718	ENST00000361462	pLoF_damaging_missense	0	0	0	209
ENSG00000198718	ENST00000361462	synonymous	0	1	1	1930
ENSG00000198719	ENST00000366756	damaging_missense	0	0	0	511
ENSG00000198719	ENST00000366756	other_missense	8	0	112	2421
ENSG00000198719	ENST00000366756	pLoF_damaging_missense	0	0	0	511
ENSG00000198719	ENST00000366756	synonymous	80	5	127	6913
ENSG00000198720	ENST00000394859	other_missense	0	1	13	1085
ENSG00000198720	ENST00000394859	pLoF	0	0	0	19
ENSG00000198720	ENST00000394859	pLoF_damaging_missense	0	0	0	19
ENSG00000198720	ENST00000394859	synonymous	6	2	18	2005
ENSG00000198721	ENST00000380118	damaging_missense	0	0	0	115
ENSG00000198721	ENST00000380118	other_missense	7	0	0	1869
ENSG00000198721	ENST00000380118	pLoF	0	0	0	74
ENSG00000198721	ENST00000380118	pLoF_damaging_missense	0	0	0	189
ENSG00000198721	ENST00000380118	synonymous	1	0	14	1059
ENSG00000198722	ENST00000619578	damaging_missense	3	0	0	1301
ENSG00000198722	ENST00000619578	other_missense	41	7	14	5353
ENSG00000198722	ENST00000619578	pLoF	0	0	0	197
ENSG00000198722	ENST00000619578	pLoF_damaging_missense	4	0	0	1496
ENSG00000198722	ENST00000619578	synonymous	6	0	1	2580
ENSG00000198723	ENST00000361664	damaging_missense	0	0	0	11
ENSG00000198723	ENST00000361664	other_missense	21	12	1	4615
ENSG00000198723	ENST00000361664	pLoF	0	0	7	103
ENSG00000198723	ENST00000361664	pLoF_damaging_missense	0	0	7	114
ENSG00000198723	ENST00000361664	synonymous	4	2	2	2398
ENSG00000198728	ENST00000425280	damaging_missense	0	0	0	18
ENSG00000198728	ENST00000425280	other_missense	0	0	0	222
ENSG00000198728	ENST00000425280	pLoF_damaging_missense	0	0	0	18
ENSG00000198728	ENST00000425280	synonymous	0	1	0	783
ENSG00000198729	ENST00000361131	damaging_missense	0	0	0	4
ENSG00000198729	ENST00000361131	other_missense	0	0	0	664
ENSG00000198729	ENST00000361131	pLoF	0	0	0	4
ENSG00000198729	ENST00000361131	pLoF_damaging_missense	0	0	0	8
ENSG00000198729	ENST00000361131	synonymous	0	0	0	85
ENSG00000198730	ENST00000361367	damaging_missense	0	0	0	9
ENSG00000198730	ENST00000361367	other_missense	3	4	0	1912
ENSG00000198730	ENST00000361367	pLoF	0	0	0	2
ENSG00000198730	ENST00000361367	pLoF_damaging_missense	0	0	0	11
ENSG00000198730	ENST00000361367	synonymous	3	1	61	1847
ENSG00000198732	ENST00000361956	damaging_missense	0	0	0	5
ENSG00000198732	ENST00000361956	other_missense	7	3	29	3052
ENSG00000198732	ENST00000361956	pLoF	0	0	0	42
ENSG00000198732	ENST00000361956	pLoF_damaging_missense	0	0	0	47
ENSG00000198732	ENST00000361956	synonymous	19	8	2	4564
ENSG00000198734	ENST00000367797	damaging_missense	0	0	3	884
ENSG00000198734	ENST00000367797	other_missense	395	230	662	19059
ENSG00000198734	ENST00000367797	pLoF	0	0	0	103
ENSG00000198734	ENST00000367797	pLoF_damaging_missense	0	0	3	987
ENSG00000198734	ENST00000367797	synonymous	108	221	163	15225
ENSG00000198736	ENST00000361871	damaging_missense	0	0	2	122
ENSG00000198736	ENST00000361871	other_missense	1	1	0	1424
ENSG00000198736	ENST00000361871	pLoF	0	0	0	33
ENSG00000198736	ENST00000361871	pLoF_damaging_missense	0	0	2	155
ENSG00000198736	ENST00000361871	synonymous	0	0	0	134
ENSG00000198739	ENST00000361320	damaging_missense	0	0	0	15
ENSG00000198739	ENST00000361320	other_missense	5	7	0	2150
ENSG00000198739	ENST00000361320	pLoF	0	0	0	25
ENSG00000198739	ENST00000361320	pLoF_damaging_missense	0	0	0	40
ENSG00000198739	ENST00000361320	synonymous	1	0	0	740
ENSG00000198740	ENST00000362063	damaging_missense	0	0	0	16
ENSG00000198740	ENST00000362063	other_missense	1	2	0	1242
ENSG00000198740	ENST00000362063	pLoF	0	0	0	5
ENSG00000198740	ENST00000362063	pLoF_damaging_missense	0	0	0	21
ENSG00000198740	ENST00000362063	synonymous	0	0	0	379
ENSG00000198742	ENST00000361125	damaging_missense	0	0	0	60
ENSG00000198742	ENST00000361125	other_missense	0	1	0	961
ENSG00000198742	ENST00000361125	pLoF	0	0	0	20
ENSG00000198742	ENST00000361125	pLoF_damaging_missense	0	0	0	80
ENSG00000198742	ENST00000361125	synonymous	14	6	1	3156
ENSG00000198743	ENST00000381151	damaging_missense	1	7	0	2808
ENSG00000198743	ENST00000381151	other_missense	0	0	1	599
ENSG00000198743	ENST00000381151	pLoF	0	0	0	8
ENSG00000198743	ENST00000381151	pLoF_damaging_missense	1	7	0	2816
ENSG00000198743	ENST00000381151	synonymous	0	0	32	459
ENSG00000198746	ENST00000361720	damaging_missense	0	0	0	408
ENSG00000198746	ENST00000361720	other_missense	8	9	0	3370
ENSG00000198746	ENST00000361720	pLoF	0	0	0	337
ENSG00000198746	ENST00000361720	pLoF_damaging_missense	2	0	0	741
ENSG00000198746	ENST00000361720	synonymous	2	1	0	1725
ENSG00000198752	ENST00000361246	damaging_missense	0	0	0	73
ENSG00000198752	ENST00000361246	other_missense	11	5	8	2987
ENSG00000198752	ENST00000361246	pLoF	0	0	0	26
ENSG00000198752	ENST00000361246	pLoF_damaging_missense	0	0	0	99
ENSG00000198752	ENST00000361246	synonymous	53	8	14	6029
ENSG00000198754	ENST00000327582	damaging_missense	0	0	0	32
ENSG00000198754	ENST00000327582	other_missense	2	4	0	1147
ENSG00000198754	ENST00000327582	pLoF_damaging_missense	0	0	0	32
ENSG00000198754	ENST00000327582	synonymous	0	0	0	224
ENSG00000198755	ENST00000322203	damaging_missense	0	0	0	4
ENSG00000198755	ENST00000322203	other_missense	0	0	0	60
ENSG00000198755	ENST00000322203	pLoF	0	0	0	5
ENSG00000198755	ENST00000322203	pLoF_damaging_missense	0	0	0	9
ENSG00000198755	ENST00000322203	synonymous	0	0	0	81
ENSG00000198756	ENST00000361927	damaging_missense	0	0	0	253
ENSG00000198756	ENST00000361927	other_missense	15	3	6	3821
ENSG00000198756	ENST00000361927	pLoF	0	0	0	54
ENSG00000198756	ENST00000361927	pLoF_damaging_missense	0	0	0	307
ENSG00000198756	ENST00000361927	synonymous	2	3	0	2248
ENSG00000198758	ENST00000369805	damaging_missense	0	0	0	39
ENSG00000198758	ENST00000369805	other_missense	16	0	0	3626
ENSG00000198758	ENST00000369805	pLoF	0	0	0	115
ENSG00000198758	ENST00000369805	pLoF_damaging_missense	0	0	0	154
ENSG00000198758	ENST00000369805	synonymous	0	1	5	796
ENSG00000198765	ENST00000369522	other_missense	262	327	118	18847
ENSG00000198765	ENST00000369522	pLoF	0	0	0	3
ENSG00000198765	ENST00000369522	pLoF_damaging_missense	0	0	0	3
ENSG00000198765	ENST00000369522	synonymous	25	17	20	4945
ENSG00000198768	ENST00000371149	damaging_missense	0	0	0	309
ENSG00000198768	ENST00000371149	other_missense	22	6	12	4486
ENSG00000198768	ENST00000371149	pLoF	0	0	0	84
ENSG00000198768	ENST00000371149	pLoF_damaging_missense	0	0	0	393
ENSG00000198768	ENST00000371149	synonymous	1	2	100	1719
ENSG00000198771	ENST00000367854	damaging_missense	0	0	0	41
ENSG00000198771	ENST00000367854	other_missense	6	1	97	1974
ENSG00000198771	ENST00000367854	pLoF	0	0	0	42
ENSG00000198771	ENST00000367854	pLoF_damaging_missense	0	0	0	83
ENSG00000198771	ENST00000367854	synonymous	0	0	0	575
ENSG00000198774	ENST00000361228	damaging_missense	0	0	0	379
ENSG00000198774	ENST00000361228	other_missense	4	1	44	1682
ENSG00000198774	ENST00000361228	pLoF	0	0	20	291
ENSG00000198774	ENST00000361228	pLoF_damaging_missense	0	0	20	670
ENSG00000198774	ENST00000361228	synonymous	0	0	0	443
ENSG00000198780	ENST00000389156	damaging_missense	0	0	0	3
ENSG00000198780	ENST00000389156	other_missense	2	0	0	852
ENSG00000198780	ENST00000389156	pLoF	0	0	2	3
ENSG00000198780	ENST00000389156	pLoF_damaging_missense	0	0	2	6
ENSG00000198780	ENST00000389156	synonymous	1	65	0	7134
ENSG00000198783	ENST00000361952	damaging_missense	0	0	0	7
ENSG00000198783	ENST00000361952	other_missense	2	169952	41	6518
ENSG00000198783	ENST00000361952	pLoF	0	0	0	15
ENSG00000198783	ENST00000361952	pLoF_damaging_missense	0	0	0	22
ENSG00000198783	ENST00000361952	synonymous	0	5	0	1484
ENSG00000198785	ENST00000361820	damaging_missense	0	0	0	172
ENSG00000198785	ENST00000361820	other_missense	112	9	16	8926
ENSG00000198785	ENST00000361820	pLoF	0	0	2	30
ENSG00000198785	ENST00000361820	pLoF_damaging_missense	1	0	2	200
ENSG00000198785	ENST00000361820	synonymous	34	66	7	7985
ENSG00000198788	ENST00000616479	other_missense	1	2	7	1955
ENSG00000198788	ENST00000616479	pLoF	0	0	0	2
ENSG00000198788	ENST00000616479	pLoF_damaging_missense	0	0	0	2
ENSG00000198788	ENST00000616479	synonymous	0	1	0	1000
ENSG00000198791	ENST00000361272	damaging_missense	0	0	0	40
ENSG00000198791	ENST00000361272	other_missense	0	0	0	127
ENSG00000198791	ENST00000361272	pLoF_damaging_missense	0	0	0	40
ENSG00000198791	ENST00000361272	synonymous	0	0	0	96
ENSG00000198792	ENST00000361906	damaging_missense	0	0	0	22
ENSG00000198792	ENST00000361906	other_missense	2	0	0	1769
ENSG00000198792	ENST00000361906	pLoF	0	0	0	10
ENSG00000198792	ENST00000361906	pLoF_damaging_missense	0	0	0	32
ENSG00000198792	ENST00000361906	synonymous	1	3	0	1106
ENSG00000198793	ENST00000361445	damaging_missense	0	0	0	426
ENSG00000198793	ENST00000361445	other_missense	14	6	23	4499
ENSG00000198793	ENST00000361445	pLoF	0	0	0	8
ENSG00000198793	ENST00000361445	pLoF_damaging_missense	0	0	0	434
ENSG00000198793	ENST00000361445	synonymous	65	11	60	7506
ENSG00000198794	ENST00000361900	damaging_missense	0	0	0	32
ENSG00000198794	ENST00000361900	other_missense	0	0	0	145
ENSG00000198794	ENST00000361900	pLoF_damaging_missense	0	0	0	32
ENSG00000198794	ENST00000361900	synonymous	0	3	1	1231
ENSG00000198795	ENST00000361524	damaging_missense	0	0	0	22
ENSG00000198795	ENST00000361524	other_missense	27	3	22	4408
ENSG00000198795	ENST00000361524	pLoF_damaging_missense	0	0	0	22
ENSG00000198795	ENST00000361524	synonymous	19	6	41	4271
ENSG00000198796	ENST00000361673	damaging_missense	0	2	0	567
ENSG00000198796	ENST00000361673	other_missense	1269	255	1351	28512
ENSG00000198796	ENST00000361673	pLoF	0	0	0	1441
ENSG00000198796	ENST00000361673	pLoF_damaging_missense	1	2	0	2006
ENSG00000198796	ENST00000361673	synonymous	38	175613	36	898
ENSG00000198797	ENST00000361539	damaging_missense	0	0	0	338
ENSG00000198797	ENST00000361539	other_missense	5	0	4	1785
ENSG00000198797	ENST00000361539	pLoF	0	0	0	16
ENSG00000198797	ENST00000361539	pLoF_damaging_missense	0	0	0	354
ENSG00000198797	ENST00000361539	synonymous	1	0	0	624
ENSG00000198799	ENST00000361127	damaging_missense	0	0	0	113
ENSG00000198799	ENST00000361127	other_missense	13	1	12	2557
ENSG00000198799	ENST00000361127	pLoF	0	1	0	122
ENSG00000198799	ENST00000361127	pLoF_damaging_missense	0	1	0	235
ENSG00000198799	ENST00000361127	synonymous	43	170163	18	6314
ENSG00000198805	ENST00000361505	damaging_missense	1	0	0	182
ENSG00000198805	ENST00000361505	other_missense	0	0	0	276
ENSG00000198805	ENST00000361505	pLoF	0	0	0	32
ENSG00000198805	ENST00000361505	pLoF_damaging_missense	1	0	0	214
ENSG00000198805	ENST00000361505	synonymous	0	0	0	125
ENSG00000198807	ENST00000361487	damaging_missense	1	0	0	180
ENSG00000198807	ENST00000361487	other_missense	0	0	0	607
ENSG00000198807	ENST00000361487	pLoF	0	0	0	2
ENSG00000198807	ENST00000361487	pLoF_damaging_missense	1	0	0	182
ENSG00000198807	ENST00000361487	synonymous	0	0	0	1022
ENSG00000198812	ENST00000361484	damaging_missense	0	0	0	42
ENSG00000198812	ENST00000361484	other_missense	14	9	0	3378
ENSG00000198812	ENST00000361484	pLoF	0	0	3	16
ENSG00000198812	ENST00000361484	pLoF_damaging_missense	0	0	3	58
ENSG00000198812	ENST00000361484	synonymous	0	0	0	276
ENSG00000198815	ENST00000372572	damaging_missense	0	0	0	46
ENSG00000198815	ENST00000372572	other_missense	1	0	0	911
ENSG00000198815	ENST00000372572	pLoF	0	0	0	1
ENSG00000198815	ENST00000372572	pLoF_damaging_missense	0	0	0	47
ENSG00000198815	ENST00000372572	synonymous	0	0	0	243
ENSG00000198816	ENST00000597229	damaging_missense	0	0	0	11
ENSG00000198816	ENST00000597229	other_missense	2	1	2	1167
ENSG00000198816	ENST00000597229	pLoF_damaging_missense	0	0	0	11
ENSG00000198816	ENST00000597229	synonymous	6	5	0	2670
ENSG00000198818	ENST00000361731	other_missense	0	0	0	264
ENSG00000198818	ENST00000361731	pLoF	0	0	0	72
ENSG00000198818	ENST00000361731	pLoF_damaging_missense	0	0	0	72
ENSG00000198818	ENST00000361731	synonymous	0	0	0	152
ENSG00000198821	ENST00000362089	damaging_missense	0	0	0	3
ENSG00000198821	ENST00000362089	other_missense	0	0	0	360
ENSG00000198821	ENST00000362089	pLoF	0	0	0	113
ENSG00000198821	ENST00000362089	pLoF_damaging_missense	0	0	0	116
ENSG00000198821	ENST00000362089	synonymous	0	0	0	112
ENSG00000198822	ENST00000361669	damaging_missense	0	0	0	284
ENSG00000198822	ENST00000361669	other_missense	0	0	0	369
ENSG00000198822	ENST00000361669	pLoF	0	0	0	3
ENSG00000198822	ENST00000361669	pLoF_damaging_missense	0	0	0	287
ENSG00000198822	ENST00000361669	synonymous	3	1	86	1382
ENSG00000198824	ENST00000643483	other_missense	7	1	10	2993
ENSG00000198824	ENST00000643483	pLoF	0	0	0	2
ENSG00000198824	ENST00000643483	pLoF_damaging_missense	0	0	0	2
ENSG00000198824	ENST00000643483	synonymous	5	4	191	2239
ENSG00000198825	ENST00000361976	damaging_missense	0	0	0	36
ENSG00000198825	ENST00000361976	other_missense	28	13	99	5691
ENSG00000198825	ENST00000361976	pLoF	0	0	0	124
ENSG00000198825	ENST00000361976	pLoF_damaging_missense	0	0	0	160
ENSG00000198825	ENST00000361976	synonymous	4	1	2	2661
ENSG00000198826	ENST00000361627	damaging_missense	0	0	0	263
ENSG00000198826	ENST00000361627	other_missense	0	0	5	1397
ENSG00000198826	ENST00000361627	pLoF	0	0	0	63
ENSG00000198826	ENST00000361627	pLoF_damaging_missense	0	0	0	326
ENSG00000198826	ENST00000361627	synonymous	24	12	51	4920
ENSG00000198829	ENST00000362032	damaging_missense	0	0	0	25
ENSG00000198829	ENST00000362032	other_missense	0	0	1	446
ENSG00000198829	ENST00000362032	pLoF	0	0	0	6
ENSG00000198829	ENST00000362032	pLoF_damaging_missense	0	0	0	31
ENSG00000198829	ENST00000362032	synonymous	0	0	0	360
ENSG00000198830	ENST00000361427	other_missense	0	0	0	112
ENSG00000198830	ENST00000361427	synonymous	0	0	0	57
ENSG00000198832	ENST00000402395	damaging_missense	0	0	0	2
ENSG00000198832	ENST00000402395	other_missense	0	0	0	250
ENSG00000198832	ENST00000402395	pLoF	0	1	0	413
ENSG00000198832	ENST00000402395	pLoF_damaging_missense	0	1	0	415
ENSG00000198832	ENST00000402395	synonymous	1	5	0	2171
ENSG00000198833	ENST00000435041	damaging_missense	0	0	0	11
ENSG00000198833	ENST00000435041	other_missense	0	0	0	350
ENSG00000198833	ENST00000435041	pLoF	0	0	0	7
ENSG00000198833	ENST00000435041	pLoF_damaging_missense	0	0	0	18
ENSG00000198833	ENST00000435041	synonymous	2	3	0	2919
ENSG00000198835	ENST00000366714	damaging_missense	0	0	0	186
ENSG00000198835	ENST00000366714	other_missense	5	1	107	2488
ENSG00000198835	ENST00000366714	pLoF_damaging_missense	0	0	0	186
ENSG00000198835	ENST00000366714	synonymous	1	0	46	458
ENSG00000198836	ENST00000361908	damaging_missense	0	1	0	868
ENSG00000198836	ENST00000361908	other_missense	8	3	1	2517
ENSG00000198836	ENST00000361908	pLoF	0	1	0	13
ENSG00000198836	ENST00000361908	pLoF_damaging_missense	0	2	0	881
ENSG00000198836	ENST00000361908	synonymous	5	2	551	1791
ENSG00000198837	ENST00000361217	damaging_missense	0	0	0	6
ENSG00000198837	ENST00000361217	other_missense	7	1	11	2241
ENSG00000198837	ENST00000361217	pLoF	0	0	0	35
ENSG00000198837	ENST00000361217	pLoF_damaging_missense	0	0	0	41
ENSG00000198837	ENST00000361217	synonymous	8	1	24	3250
ENSG00000198838	ENST00000634891	damaging_missense	62	11	44	6556
ENSG00000198838	ENST00000634891	other_missense	1316	166857	296	8022
ENSG00000198838	ENST00000634891	pLoF	0	0	0	107
ENSG00000198838	ENST00000634891	pLoF_damaging_missense	63	11	49	6651
ENSG00000198838	ENST00000634891	synonymous	942	373	1100	27093
ENSG00000198839	ENST00000361822	damaging_missense	0	0	0	24
ENSG00000198839	ENST00000361822	other_missense	0	1	8	565
ENSG00000198839	ENST00000361822	pLoF	0	1	0	50
ENSG00000198839	ENST00000361822	pLoF_damaging_missense	0	1	0	74
ENSG00000198839	ENST00000361822	synonymous	3	2	0	1107
ENSG00000198841	ENST00000371614	damaging_missense	0	0	0	28
ENSG00000198841	ENST00000371614	other_missense	118	418	4	17659
ENSG00000198841	ENST00000371614	pLoF	0	0	0	328
ENSG00000198841	ENST00000371614	pLoF_damaging_missense	0	0	0	356
ENSG00000198841	ENST00000371614	synonymous	0	0	0	265
ENSG00000198842	ENST00000361200	damaging_missense	0	0	0	235
ENSG00000198842	ENST00000361200	other_missense	109	14	273	9171
ENSG00000198842	ENST00000361200	pLoF	0	0	0	503
ENSG00000198842	ENST00000361200	pLoF_damaging_missense	1	0	0	736
ENSG00000198842	ENST00000361200	synonymous	25	5	19	4567
ENSG00000198843	ENST00000471696	damaging_missense	0	0	0	30
ENSG00000198843	ENST00000471696	other_missense	0	1	0	555
ENSG00000198843	ENST00000471696	pLoF	0	0	0	34
ENSG00000198843	ENST00000471696	pLoF_damaging_missense	0	0	0	64
ENSG00000198843	ENST00000471696	synonymous	0	0	0	121
ENSG00000198844	ENST00000361926	damaging_missense	0	0	0	35
ENSG00000198844	ENST00000361926	other_missense	24	7	9	4276
ENSG00000198844	ENST00000361926	pLoF	0	0	0	38
ENSG00000198844	ENST00000361926	pLoF_damaging_missense	0	0	0	73
ENSG00000198844	ENST00000361926	synonymous	1	1	2	1586
ENSG00000198846	ENST00000361421	damaging_missense	0	0	0	8
ENSG00000198846	ENST00000361421	other_missense	7	0	24	1733
ENSG00000198846	ENST00000361421	pLoF	0	0	0	9
ENSG00000198846	ENST00000361421	pLoF_damaging_missense	0	0	0	17
ENSG00000198846	ENST00000361421	synonymous	4	7	0	2919
ENSG00000198848	ENST00000360526	damaging_missense	0	0	0	501
ENSG00000198848	ENST00000360526	other_missense	22	27	41	6202
ENSG00000198848	ENST00000360526	pLoF	0	0	0	122
ENSG00000198848	ENST00000360526	pLoF_damaging_missense	0	0	0	623
ENSG00000198848	ENST00000360526	synonymous	5	5	0	3069
ENSG00000198851	ENST00000361763	damaging_missense	0	0	0	1
ENSG00000198851	ENST00000361763	other_missense	0	2	0	845
ENSG00000198851	ENST00000361763	pLoF	0	0	0	15
ENSG00000198851	ENST00000361763	pLoF_damaging_missense	0	0	0	16
ENSG00000198851	ENST00000361763	synonymous	0	0	0	81
ENSG00000198853	ENST00000455600	damaging_missense	0	0	0	1
ENSG00000198853	ENST00000455600	other_missense	0	176388	5	194
ENSG00000198853	ENST00000455600	pLoF	0	0	0	42
ENSG00000198853	ENST00000455600	pLoF_damaging_missense	0	0	0	43
ENSG00000198853	ENST00000455600	synonymous	23	6	17	4189
ENSG00000198854	ENST00000368775	damaging_missense	0	0	0	2
ENSG00000198854	ENST00000368775	other_missense	1	0	1	424
ENSG00000198854	ENST00000368775	pLoF	0	0	0	3
ENSG00000198854	ENST00000368775	pLoF_damaging_missense	0	0	0	5
ENSG00000198854	ENST00000368775	synonymous	0	0	0	115
ENSG00000198855	ENST00000552695	damaging_missense	0	0	0	271
ENSG00000198855	ENST00000552695	other_missense	44	26	6	6476
ENSG00000198855	ENST00000552695	pLoF	0	0	0	42
ENSG00000198855	ENST00000552695	pLoF_damaging_missense	0	0	0	313
ENSG00000198855	ENST00000552695	synonymous	4	1	0	2235
ENSG00000198856	ENST00000512478	damaging_missense	0	0	0	59
ENSG00000198856	ENST00000512478	other_missense	0	0	0	101
ENSG00000198856	ENST00000512478	pLoF	0	0	0	28
ENSG00000198856	ENST00000512478	pLoF_damaging_missense	0	0	0	87
ENSG00000198856	ENST00000512478	synonymous	0	0	0	48
ENSG00000198858	ENST00000361574	damaging_missense	0	0	0	2
ENSG00000198858	ENST00000361574	other_missense	24	26	5	5837
ENSG00000198858	ENST00000361574	pLoF	0	0	0	46
ENSG00000198858	ENST00000361574	pLoF_damaging_missense	0	0	0	48
ENSG00000198858	ENST00000361574	synonymous	2	0	0	1334
ENSG00000198860	ENST00000645668	other_missense	0	0	0	280
ENSG00000198860	ENST00000645668	pLoF	0	0	0	6
ENSG00000198860	ENST00000645668	pLoF_damaging_missense	0	0	0	6
ENSG00000198860	ENST00000645668	synonymous	0	0	0	124
ENSG00000198862	ENST00000614971	damaging_missense	0	0	0	19
ENSG00000198862	ENST00000614971	other_missense	52	9	123	6006
ENSG00000198862	ENST00000614971	pLoF	0	0	8	24
ENSG00000198862	ENST00000614971	pLoF_damaging_missense	0	0	8	43
ENSG00000198862	ENST00000614971	synonymous	1	0	4	1267
ENSG00000198863	ENST00000361677	damaging_missense	0	0	0	180
ENSG00000198863	ENST00000361677	other_missense	159	176378	0	50
ENSG00000198863	ENST00000361677	pLoF	0	0	0	20
ENSG00000198863	ENST00000361677	pLoF_damaging_missense	0	0	0	200
ENSG00000198863	ENST00000361677	synonymous	5	1	1	2286
ENSG00000198865	ENST00000361970	other_missense	3	8	0	3195
ENSG00000198865	ENST00000361970	pLoF	0	0	0	16
ENSG00000198865	ENST00000361970	pLoF_damaging_missense	0	0	0	16
ENSG00000198865	ENST00000361970	synonymous	0	1	0	914
ENSG00000198870	ENST00000371957	damaging_missense	0	0	0	9
ENSG00000198870	ENST00000371957	other_missense	0	0	0	1368
ENSG00000198870	ENST00000371957	pLoF	0	0	1	248
ENSG00000198870	ENST00000371957	pLoF_damaging_missense	0	0	1	257
ENSG00000198870	ENST00000371957	synonymous	3	0	0	1445
ENSG00000198873	ENST00000392870	damaging_missense	0	0	0	95
ENSG00000198873	ENST00000392870	other_missense	1	0	0	941
ENSG00000198873	ENST00000392870	pLoF	0	0	0	15
ENSG00000198873	ENST00000392870	pLoF_damaging_missense	0	0	0	110
ENSG00000198873	ENST00000392870	synonymous	2	1	2	1692
ENSG00000198874	ENST00000359626	damaging_missense	0	1	0	218
ENSG00000198874	ENST00000359626	other_missense	10	2	13	2419
ENSG00000198874	ENST00000359626	pLoF	0	0	5	57
ENSG00000198874	ENST00000359626	pLoF_damaging_missense	0	1	5	275
ENSG00000198874	ENST00000359626	synonymous	2	2	0	736
ENSG00000198876	ENST00000361264	damaging_missense	0	0	0	16
ENSG00000198876	ENST00000361264	other_missense	0	0	0	618
ENSG00000198876	ENST00000361264	pLoF	0	0	0	23
ENSG00000198876	ENST00000361264	pLoF_damaging_missense	0	0	0	39
ENSG00000198876	ENST00000361264	synonymous	3	2	0	1338
ENSG00000198879	ENST00000397167	damaging_missense	0	0	0	69
ENSG00000198879	ENST00000397167	other_missense	22	2	6	4240
ENSG00000198879	ENST00000397167	pLoF	0	0	0	8
ENSG00000198879	ENST00000397167	pLoF_damaging_missense	0	0	0	77
ENSG00000198879	ENST00000397167	synonymous	2	1	0	1629
ENSG00000198885	ENST00000361124	damaging_missense	0	0	0	35
ENSG00000198885	ENST00000361124	other_missense	17	3	2	3847
ENSG00000198885	ENST00000361124	pLoF	0	0	0	59
ENSG00000198885	ENST00000361124	pLoF_damaging_missense	0	0	0	94
ENSG00000198885	ENST00000361124	synonymous	0	2	4	1397
ENSG00000198887	ENST00000361138	damaging_missense	0	0	0	165
ENSG00000198887	ENST00000361138	other_missense	7	1	5	2091
ENSG00000198887	ENST00000361138	pLoF	0	0	0	97
ENSG00000198887	ENST00000361138	pLoF_damaging_missense	0	0	0	262
ENSG00000198887	ENST00000361138	synonymous	0	0	0	623
ENSG00000198890	ENST00000370078	damaging_missense	0	0	0	40
ENSG00000198890	ENST00000370078	other_missense	4	1	4	1231
ENSG00000198890	ENST00000370078	pLoF	0	0	0	45
ENSG00000198890	ENST00000370078	pLoF_damaging_missense	0	0	0	85
ENSG00000198890	ENST00000370078	synonymous	0	0	0	189
ENSG00000198892	ENST00000362011	damaging_missense	0	0	0	5
ENSG00000198892	ENST00000362011	other_missense	0	2	0	1369
ENSG00000198892	ENST00000362011	pLoF	0	0	0	71
ENSG00000198892	ENST00000362011	pLoF_damaging_missense	0	0	0	76
ENSG00000198892	ENST00000362011	synonymous	0	1	0	296
ENSG00000198894	ENST00000361786	damaging_missense	0	0	0	8
ENSG00000198894	ENST00000361786	other_missense	4	1	393	843
ENSG00000198894	ENST00000361786	pLoF	0	0	0	41
ENSG00000198894	ENST00000361786	pLoF_damaging_missense	0	0	0	49
ENSG00000198894	ENST00000361786	synonymous	0	0	0	310
ENSG00000198898	ENST00000361183	damaging_missense	0	0	0	40
ENSG00000198898	ENST00000361183	other_missense	0	0	0	317
ENSG00000198898	ENST00000361183	pLoF_damaging_missense	0	0	0	40
ENSG00000198898	ENST00000361183	synonymous	0	1	0	847
ENSG00000198900	ENST00000361337	damaging_missense	0	0	0	2
ENSG00000198900	ENST00000361337	other_missense	0	0	0	278
ENSG00000198900	ENST00000361337	pLoF	0	0	0	1
ENSG00000198900	ENST00000361337	pLoF_damaging_missense	0	0	0	3
ENSG00000198900	ENST00000361337	synonymous	13	0	6	3228
ENSG00000198901	ENST00000394249	damaging_missense	0	0	0	41
ENSG00000198901	ENST00000394249	other_missense	3	173922	7	2646
ENSG00000198901	ENST00000394249	pLoF	0	0	0	109
ENSG00000198901	ENST00000394249	pLoF_damaging_missense	0	0	0	150
ENSG00000198901	ENST00000394249	synonymous	1	0	0	557
ENSG00000198909	ENST00000361357	damaging_missense	0	0	0	12
ENSG00000198909	ENST00000361357	other_missense	1	0	0	1154
ENSG00000198909	ENST00000361357	pLoF	0	0	0	3
ENSG00000198909	ENST00000361357	pLoF_damaging_missense	0	0	0	15
ENSG00000198909	ENST00000361357	synonymous	0	1	0	1227
ENSG00000198911	ENST00000361204	damaging_missense	0	0	0	65
ENSG00000198911	ENST00000361204	other_missense	25	2	5	4419
ENSG00000198911	ENST00000361204	pLoF	0	0	0	19
ENSG00000198911	ENST00000361204	pLoF_damaging_missense	0	0	0	84
ENSG00000198911	ENST00000361204	synonymous	94	13	29	8178
ENSG00000198912	ENST00000361605	other_missense	0	172902	31	3632
ENSG00000198912	ENST00000361605	pLoF	0	0	0	32
ENSG00000198912	ENST00000361605	pLoF_damaging_missense	0	0	0	32
ENSG00000198912	ENST00000361605	synonymous	0	2	3	477
ENSG00000198914	ENST00000361360	damaging_missense	0	0	0	1
ENSG00000198914	ENST00000361360	other_missense	0	1	0	563
ENSG00000198914	ENST00000361360	pLoF_damaging_missense	0	0	0	1
ENSG00000198914	ENST00000361360	synonymous	20	11	0	4528
ENSG00000198915	ENST00000374459	damaging_missense	0	0	0	10
ENSG00000198915	ENST00000374459	other_missense	0	0	0	314
ENSG00000198915	ENST00000374459	pLoF	0	0	0	8
ENSG00000198915	ENST00000374459	pLoF_damaging_missense	0	0	0	18
ENSG00000198915	ENST00000374459	synonymous	1	0	0	1061
ENSG00000198917	ENST00000361256	damaging_missense	0	0	0	119
ENSG00000198917	ENST00000361256	other_missense	3	4	4	2895
ENSG00000198917	ENST00000361256	pLoF	0	0	0	89
ENSG00000198917	ENST00000361256	pLoF_damaging_missense	0	0	0	208
ENSG00000198917	ENST00000361256	synonymous	4	5	0	2657
ENSG00000198919	ENST00000361582	damaging_missense	0	0	0	21
ENSG00000198919	ENST00000361582	other_missense	0	1	2	1947
ENSG00000198919	ENST00000361582	pLoF	0	0	0	192
ENSG00000198919	ENST00000361582	pLoF_damaging_missense	0	0	0	213
ENSG00000198919	ENST00000361582	synonymous	0	176584	0	3
ENSG00000198920	ENST00000361413	damaging_missense	0	0	0	64
ENSG00000198920	ENST00000361413	other_missense	34	8	97	4382
ENSG00000198920	ENST00000361413	pLoF	0	0	0	468
ENSG00000198920	ENST00000361413	pLoF_damaging_missense	0	0	0	532
ENSG00000198920	ENST00000361413	synonymous	1	3	0	1717
ENSG00000198924	ENST00000361384	damaging_missense	0	0	1	111
ENSG00000198924	ENST00000361384	other_missense	59	13	84	6472
ENSG00000198924	ENST00000361384	pLoF	1	4	0	1831
ENSG00000198924	ENST00000361384	pLoF_damaging_missense	1	4	1	1942
ENSG00000198924	ENST00000361384	synonymous	0	0	0	489
ENSG00000198925	ENST00000409618	damaging_missense	0	0	0	48
ENSG00000198925	ENST00000409618	other_missense	17	0	11	3158
ENSG00000198925	ENST00000409618	pLoF	0	0	0	16
ENSG00000198925	ENST00000409618	pLoF_damaging_missense	0	0	0	64
ENSG00000198925	ENST00000409618	synonymous	8	172890	14	3653
ENSG00000198929	ENST00000361897	damaging_missense	0	0	0	10
ENSG00000198929	ENST00000361897	other_missense	1	1	12	1916
ENSG00000198929	ENST00000361897	pLoF	0	0	0	3
ENSG00000198929	ENST00000361897	pLoF_damaging_missense	0	0	0	13
ENSG00000198929	ENST00000361897	synonymous	5	2	0	1956
ENSG00000198931	ENST00000378364	damaging_missense	1	0	0	152
ENSG00000198931	ENST00000378364	other_missense	1	0	0	764
ENSG00000198931	ENST00000378364	pLoF	0	0	0	28
ENSG00000198931	ENST00000378364	pLoF_damaging_missense	1	0	0	180
ENSG00000198931	ENST00000378364	synonymous	1	4	0	1835
ENSG00000198933	ENST00000361722	damaging_missense	0	0	0	16
ENSG00000198933	ENST00000361722	other_missense	7	5	0	2592
ENSG00000198933	ENST00000361722	pLoF	0	0	0	17
ENSG00000198933	ENST00000361722	pLoF_damaging_missense	0	0	0	33
ENSG00000198933	ENST00000361722	synonymous	1	0	0	1045
ENSG00000198937	ENST00000373408	damaging_missense	0	0	0	6
ENSG00000198937	ENST00000373408	other_missense	0	1	0	344
ENSG00000198937	ENST00000373408	pLoF	0	0	0	13
ENSG00000198937	ENST00000373408	pLoF_damaging_missense	0	0	0	19
ENSG00000198937	ENST00000373408	synonymous	0	0	0	337
ENSG00000198939	ENST00000361362	damaging_missense	0	0	0	64
ENSG00000198939	ENST00000361362	other_missense	5	0	1	1334
ENSG00000198939	ENST00000361362	pLoF	0	0	0	122
ENSG00000198939	ENST00000361362	pLoF_damaging_missense	0	0	0	186
ENSG00000198939	ENST00000361362	synonymous	14	198	6	11533
ENSG00000198944	ENST00000378693	damaging_missense	0	0	0	4
ENSG00000198944	ENST00000378693	other_missense	43	163177	157	12934
ENSG00000198944	ENST00000378693	pLoF	0	0	0	27
ENSG00000198944	ENST00000378693	pLoF_damaging_missense	0	0	0	31
ENSG00000198944	ENST00000378693	synonymous	7	2	15	2171
ENSG00000198945	ENST00000529410	damaging_missense	0	0	0	48
ENSG00000198945	ENST00000529410	other_missense	2	0	0	1357
ENSG00000198945	ENST00000529410	pLoF	0	0	24	0
ENSG00000198945	ENST00000529410	pLoF_damaging_missense	0	0	24	48
ENSG00000198945	ENST00000529410	synonymous	1	0	2	885
ENSG00000198948	ENST00000361618	damaging_missense	0	0	5	429
ENSG00000198948	ENST00000361618	other_missense	0	0	0	448
ENSG00000198948	ENST00000361618	pLoF_damaging_missense	0	0	5	429
ENSG00000198948	ENST00000361618	synonymous	4	12	7	2490
ENSG00000198951	ENST00000396398	damaging_missense	3	3	0	2325
ENSG00000198951	ENST00000396398	other_missense	2	0	0	1414
ENSG00000198951	ENST00000396398	pLoF	0	0	0	67
ENSG00000198951	ENST00000396398	pLoF_damaging_missense	5	3	0	2388
ENSG00000198951	ENST00000396398	synonymous	5	1	8	2426
ENSG00000198952	ENST00000361813	damaging_missense	0	0	0	32
ENSG00000198952	ENST00000361813	other_missense	45	11	17	6649
ENSG00000198952	ENST00000361813	pLoF	0	0	0	5
ENSG00000198952	ENST00000361813	pLoF_damaging_missense	0	0	0	37
ENSG00000198952	ENST00000361813	synonymous	17	10	11	4202
ENSG00000198954	ENST00000361983	damaging_missense	0	0	0	75
ENSG00000198954	ENST00000361983	other_missense	2	0	0	785
ENSG00000198954	ENST00000361983	pLoF	0	0	0	201
ENSG00000198954	ENST00000361983	pLoF_damaging_missense	0	0	0	276
ENSG00000198954	ENST00000361983	synonymous	3	6	0	3483
ENSG00000198959	ENST00000361475	damaging_missense	0	0	0	291
ENSG00000198959	ENST00000361475	other_missense	9	0	0	2179
ENSG00000198959	ENST00000361475	pLoF	0	0	0	111
ENSG00000198959	ENST00000361475	pLoF_damaging_missense	0	0	0	402
ENSG00000198959	ENST00000361475	synonymous	31	18	33	4977
ENSG00000198961	ENST00000361189	other_missense	21	9	10	4408
ENSG00000198961	ENST00000361189	synonymous	1	1	0	1298
ENSG00000198963	ENST00000376896	damaging_missense	0	0	0	33
ENSG00000198963	ENST00000376896	other_missense	0	0	2	330
ENSG00000198963	ENST00000376896	pLoF	0	0	0	1
ENSG00000198963	ENST00000376896	pLoF_damaging_missense	0	0	0	34
ENSG00000198963	ENST00000376896	synonymous	8	7	0	3270
ENSG00000198964	ENST00000361781	other_missense	0	0	0	447
ENSG00000198964	ENST00000361781	pLoF	0	0	0	4
ENSG00000198964	ENST00000361781	pLoF_damaging_missense	0	0	0	4
ENSG00000198964	ENST00000361781	synonymous	3	2	0	1244
ENSG00000198965	ENST00000368152	damaging_missense	0	1	0	1114
ENSG00000198965	ENST00000368152	other_missense	0	0	14	753
ENSG00000198965	ENST00000368152	pLoF_damaging_missense	0	1	0	1114
ENSG00000198965	ENST00000368152	synonymous	0	1	0	809
ENSG00000198967	ENST00000641002	damaging_missense	0	0	0	190
ENSG00000198967	ENST00000641002	other_missense	2	0	29	1339
ENSG00000198967	ENST00000641002	pLoF_damaging_missense	0	0	0	190
ENSG00000198967	ENST00000641002	synonymous	1	1	0	533
ENSG00000203485	ENST00000392634	damaging_missense	0	0	0	211
ENSG00000203485	ENST00000392634	other_missense	36	13	17	6281
ENSG00000203485	ENST00000392634	pLoF	0	0	0	107
ENSG00000203485	ENST00000392634	pLoF_damaging_missense	0	0	0	318
ENSG00000203485	ENST00000392634	synonymous	18	168694	218	7564
ENSG00000203499	ENST00000527139	other_missense	7	6	0	4008
ENSG00000203499	ENST00000527139	pLoF	0	1	0	413
ENSG00000203499	ENST00000527139	pLoF_damaging_missense	0	1	0	413
ENSG00000203499	ENST00000527139	synonymous	0	0	0	101
ENSG00000203546	ENST00000547378	damaging_missense	0	0	0	19
ENSG00000203546	ENST00000547378	other_missense	0	0	0	58
ENSG00000203546	ENST00000547378	pLoF	0	0	0	1
ENSG00000203546	ENST00000547378	pLoF_damaging_missense	0	0	0	20
ENSG00000203546	ENST00000547378	synonymous	0	353	0	14934
ENSG00000203618	ENST00000366425	damaging_missense	0	0	0	71
ENSG00000203618	ENST00000366425	other_missense	8	2	12	2640
ENSG00000203618	ENST00000366425	pLoF_damaging_missense	0	0	0	71
ENSG00000203618	ENST00000366425	synonymous	2	5	0	2796
ENSG00000203661	ENST00000641363	other_missense	0	0	0	33
ENSG00000203661	ENST00000641363	synonymous	0	0	0	5
ENSG00000203663	ENST00000641771	damaging_missense	0	0	0	170
ENSG00000203663	ENST00000641771	other_missense	8	0	25	2668
ENSG00000203663	ENST00000641771	pLoF	0	0	0	25
ENSG00000203663	ENST00000641771	pLoF_damaging_missense	0	0	0	195
ENSG00000203663	ENST00000641771	synonymous	0	5	102	2012
ENSG00000203666	ENST00000366523	damaging_missense	0	0	0	92
ENSG00000203666	ENST00000366523	other_missense	0	0	0	399
ENSG00000203666	ENST00000366523	pLoF	0	0	0	378
ENSG00000203666	ENST00000366523	pLoF_damaging_missense	0	0	0	470
ENSG00000203666	ENST00000366523	synonymous	0	2	0	1564
ENSG00000203667	ENST00000366528	damaging_missense	0	0	0	29
ENSG00000203667	ENST00000366528	other_missense	0	0	32	533
ENSG00000203667	ENST00000366528	pLoF	0	0	0	20
ENSG00000203667	ENST00000366528	pLoF_damaging_missense	0	0	0	49
ENSG00000203667	ENST00000366528	synonymous	0	2	0	1231
ENSG00000203668	ENST00000366553	damaging_missense	0	0	0	257
ENSG00000203668	ENST00000366553	other_missense	5	0	0	1632
ENSG00000203668	ENST00000366553	pLoF	0	0	0	98
ENSG00000203668	ENST00000366553	pLoF_damaging_missense	0	0	0	355
ENSG00000203668	ENST00000366553	synonymous	0	0	0	379
ENSG00000203685	ENST00000366788	other_missense	0	0	0	239
ENSG00000203685	ENST00000366788	pLoF	0	0	0	2
ENSG00000203685	ENST00000366788	pLoF_damaging_missense	0	0	0	2
ENSG00000203685	ENST00000366788	synonymous	0	1	0	735
ENSG00000203690	ENST00000397829	damaging_missense	0	0	0	13
ENSG00000203690	ENST00000397829	other_missense	5	0	6	1166
ENSG00000203690	ENST00000397829	pLoF	0	0	0	2
ENSG00000203690	ENST00000397829	pLoF_damaging_missense	0	0	0	15
ENSG00000203690	ENST00000397829	synonymous	0	0	0	435
ENSG00000203697	ENST00000366872	damaging_missense	0	1	0	630
ENSG00000203697	ENST00000366872	other_missense	17	11	2	3739
ENSG00000203697	ENST00000366872	pLoF	0	0	0	65
ENSG00000203697	ENST00000366872	pLoF_damaging_missense	0	1	0	695
ENSG00000203697	ENST00000366872	synonymous	2	0	0	834
ENSG00000203705	ENST00000532324	damaging_missense	0	0	0	501
ENSG00000203705	ENST00000532324	other_missense	1	0	1	469
ENSG00000203705	ENST00000532324	pLoF	0	0	0	43
ENSG00000203705	ENST00000532324	pLoF_damaging_missense	0	0	0	544
ENSG00000203705	ENST00000532324	synonymous	0	0	0	81
ENSG00000203710	ENST00000367049	damaging_missense	0	0	0	277
ENSG00000203710	ENST00000367049	other_missense	212	167814	153	8311
ENSG00000203710	ENST00000367049	pLoF	0	0	0	457
ENSG00000203710	ENST00000367049	pLoF_damaging_missense	0	0	0	734
ENSG00000203710	ENST00000367049	synonymous	9	1	1	2261
ENSG00000203722	ENST00000367360	other_missense	3	2	18	2309
ENSG00000203722	ENST00000367360	pLoF	0	0	0	41
ENSG00000203722	ENST00000367360	pLoF_damaging_missense	0	0	0	41
ENSG00000203722	ENST00000367360	synonymous	0	0	9	461
ENSG00000203724	ENST00000367393	damaging_missense	0	0	0	1
ENSG00000203724	ENST00000367393	other_missense	1	7	0	1681
ENSG00000203724	ENST00000367393	pLoF	0	0	0	161
ENSG00000203724	ENST00000367393	pLoF_damaging_missense	0	0	0	162
ENSG00000203724	ENST00000367393	synonymous	0	0	0	213
ENSG00000203727	ENST00000367474	damaging_missense	0	0	0	21
ENSG00000203727	ENST00000367474	other_missense	1	0	0	607
ENSG00000203727	ENST00000367474	pLoF	0	0	0	1
ENSG00000203727	ENST00000367474	pLoF_damaging_missense	0	0	0	22
ENSG00000203727	ENST00000367474	synonymous	0	0	0	180
ENSG00000203730	ENST00000367565	damaging_missense	0	0	0	13
ENSG00000203730	ENST00000367565	other_missense	4	6	4	2616
ENSG00000203730	ENST00000367565	pLoF	0	0	0	30
ENSG00000203730	ENST00000367565	pLoF_damaging_missense	0	0	0	43
ENSG00000203730	ENST00000367565	synonymous	0	0	0	150
ENSG00000203734	ENST00000541398	damaging_missense	0	0	0	100
ENSG00000203734	ENST00000541398	other_missense	18	4	69	4425
ENSG00000203734	ENST00000541398	pLoF	5	3	0	2504
ENSG00000203734	ENST00000541398	pLoF_damaging_missense	6	3	0	2602
ENSG00000203734	ENST00000541398	synonymous	13	10	13	4380
ENSG00000203737	ENST00000367685	damaging_missense	0	0	0	20
ENSG00000203737	ENST00000367685	other_missense	0	1	0	613
ENSG00000203737	ENST00000367685	pLoF	0	0	0	39
ENSG00000203737	ENST00000367685	pLoF_damaging_missense	0	0	0	59
ENSG00000203737	ENST00000367685	synonymous	0	0	0	180
ENSG00000203740	ENST00000439373	damaging_missense	0	0	0	72
ENSG00000203740	ENST00000439373	other_missense	12	10	1	3938
ENSG00000203740	ENST00000439373	pLoF	0	0	0	80
ENSG00000203740	ENST00000439373	pLoF_damaging_missense	0	0	0	152
ENSG00000203740	ENST00000439373	synonymous	1	0	0	940
ENSG00000203747	ENST00000638849	damaging_missense	0	0	0	17
ENSG00000203747	ENST00000638849	other_missense	0	1	61	737
ENSG00000203747	ENST00000638849	pLoF	0	0	0	14
ENSG00000203747	ENST00000638849	pLoF_damaging_missense	0	0	0	31
ENSG00000203747	ENST00000638849	synonymous	1	8	0	1809
ENSG00000203756	ENST00000368143	other_missense	1	0	0	700
ENSG00000203756	ENST00000368143	pLoF	0	0	0	38
ENSG00000203756	ENST00000368143	pLoF_damaging_missense	0	0	0	38
ENSG00000203756	ENST00000368143	synonymous	5	3	0	2246
ENSG00000203757	ENST00000368145	damaging_missense	0	0	0	34
ENSG00000203757	ENST00000368145	other_missense	3	0	58	1238
ENSG00000203757	ENST00000368145	pLoF_damaging_missense	0	0	0	34
ENSG00000203757	ENST00000368145	synonymous	1	5	0	1690
ENSG00000203760	ENST00000368325	other_missense	0	5	0	2215
ENSG00000203760	ENST00000368325	pLoF	0	0	0	21
ENSG00000203760	ENST00000368325	pLoF_damaging_missense	0	0	0	21
ENSG00000203760	ENST00000368325	synonymous	0	0	0	34
ENSG00000203772	ENST00000414069	damaging_missense	0	0	0	116
ENSG00000203772	ENST00000414069	other_missense	5	1	29	1620
ENSG00000203772	ENST00000414069	pLoF	0	0	0	2
ENSG00000203772	ENST00000414069	pLoF_damaging_missense	0	0	0	118
ENSG00000203772	ENST00000414069	synonymous	0	176407	1	179
ENSG00000203778	ENST00000368656	other_missense	0	0	0	65
ENSG00000203778	ENST00000368656	synonymous	0	0	0	7
ENSG00000203780	ENST00000368693	damaging_missense	0	0	0	46
ENSG00000203780	ENST00000368693	other_missense	132	157	733	12599
ENSG00000203780	ENST00000368693	pLoF	1	1	0	968
ENSG00000203780	ENST00000368693	pLoF_damaging_missense	1	1	0	1014
ENSG00000203780	ENST00000368693	synonymous	7	10	9	2747
ENSG00000203782	ENST00000368742	damaging_missense	0	0	0	17
ENSG00000203782	ENST00000368742	other_missense	27	7	46	5062
ENSG00000203782	ENST00000368742	pLoF_damaging_missense	0	0	0	17
ENSG00000203782	ENST00000368742	synonymous	0	0	0	340
ENSG00000203783	ENST00000368744	damaging_missense	0	0	0	21
ENSG00000203783	ENST00000368744	other_missense	0	0	0	64
ENSG00000203783	ENST00000368744	pLoF	0	0	0	17
ENSG00000203783	ENST00000368744	pLoF_damaging_missense	0	0	0	38
ENSG00000203783	ENST00000368744	synonymous	0	0	0	55
ENSG00000203784	ENST00000368747	other_missense	0	1	0	546
ENSG00000203784	ENST00000368747	synonymous	0	0	0	229
ENSG00000203785	ENST00000368751	other_missense	2	4	1	1315
ENSG00000203785	ENST00000368751	pLoF	0	0	0	6
ENSG00000203785	ENST00000368751	pLoF_damaging_missense	0	0	0	6
ENSG00000203785	ENST00000368751	synonymous	0	0	0	115
ENSG00000203786	ENST00000606109	damaging_missense	0	0	0	903
ENSG00000203786	ENST00000606109	other_missense	9	1	72	1984
ENSG00000203786	ENST00000606109	pLoF	0	0	0	18
ENSG00000203786	ENST00000606109	pLoF_damaging_missense	0	0	0	921
ENSG00000203786	ENST00000606109	synonymous	0	0	0	540
ENSG00000203791	ENST00000368836	damaging_missense	0	0	0	7
ENSG00000203791	ENST00000368836	other_missense	1	0	0	582
ENSG00000203791	ENST00000368836	pLoF	0	0	0	49
ENSG00000203791	ENST00000368836	pLoF_damaging_missense	0	0	0	56
ENSG00000203791	ENST00000368836	synonymous	0	0	0	227
ENSG00000203795	ENST00000368894	damaging_missense	0	0	0	6
ENSG00000203795	ENST00000368894	other_missense	0	0	0	149
ENSG00000203795	ENST00000368894	pLoF	0	0	0	1
ENSG00000203795	ENST00000368894	pLoF_damaging_missense	0	0	0	7
ENSG00000203795	ENST00000368894	synonymous	0	1	0	692
ENSG00000203797	ENST00000368924	damaging_missense	0	2	0	1778
ENSG00000203797	ENST00000368924	other_missense	3	0	19	1800
ENSG00000203797	ENST00000368924	pLoF	0	0	0	50
ENSG00000203797	ENST00000368924	pLoF_damaging_missense	0	2	0	1828
ENSG00000203797	ENST00000368924	synonymous	9	6	0	3077
ENSG00000203805	ENST00000398250	damaging_missense	0	0	0	202
ENSG00000203805	ENST00000398250	other_missense	0	0	0	681
ENSG00000203805	ENST00000398250	pLoF	0	0	0	5
ENSG00000203805	ENST00000398250	pLoF_damaging_missense	0	0	0	207
ENSG00000203805	ENST00000398250	synonymous	0	0	0	336
ENSG00000203814	ENST00000545683	damaging_missense	0	0	0	3
ENSG00000203814	ENST00000545683	other_missense	0	2	0	969
ENSG00000203814	ENST00000545683	pLoF_damaging_missense	0	0	0	3
ENSG00000203814	ENST00000545683	synonymous	0	0	0	370
ENSG00000203837	ENST00000369230	damaging_missense	0	0	0	100
ENSG00000203837	ENST00000369230	other_missense	0	176411	176	0
ENSG00000203837	ENST00000369230	pLoF	0	0	7	120
ENSG00000203837	ENST00000369230	pLoF_damaging_missense	0	0	7	218
ENSG00000203837	ENST00000369230	synonymous	0	1	0	515
ENSG00000203857	ENST00000369413	damaging_missense	0	1	474	304
ENSG00000203857	ENST00000369413	other_missense	6	3	6	1931
ENSG00000203857	ENST00000369413	pLoF	0	0	0	4
ENSG00000203857	ENST00000369413	pLoF_damaging_missense	0	1	474	308
ENSG00000203857	ENST00000369413	synonymous	7	3	503	1859
ENSG00000203859	ENST00000543831	damaging_missense	0	0	0	143
ENSG00000203859	ENST00000543831	other_missense	0	1	2	1006
ENSG00000203859	ENST00000543831	pLoF	0	0	0	31
ENSG00000203859	ENST00000543831	pLoF_damaging_missense	0	0	0	174
ENSG00000203859	ENST00000543831	synonymous	2	1	11	1077
ENSG00000203867	ENST00000369519	damaging_missense	0	0	0	86
ENSG00000203867	ENST00000369519	other_missense	154	29	69	9843
ENSG00000203867	ENST00000369519	pLoF	0	0	0	62
ENSG00000203867	ENST00000369519	pLoF_damaging_missense	0	0	0	148
ENSG00000203867	ENST00000369519	synonymous	15	8	10	3448
ENSG00000203872	ENST00000388923	damaging_missense	0	0	0	1
ENSG00000203872	ENST00000388923	other_missense	4	2	125	979
ENSG00000203872	ENST00000388923	pLoF	0	0	0	28
ENSG00000203872	ENST00000388923	pLoF_damaging_missense	0	0	0	29
ENSG00000203872	ENST00000388923	synonymous	0	1	0	443
ENSG00000203877	ENST00000369689	other_missense	0	1	0	228
ENSG00000203877	ENST00000369689	pLoF	0	0	0	60
ENSG00000203877	ENST00000369689	pLoF_damaging_missense	0	0	0	60
ENSG00000203877	ENST00000369689	synonymous	0	0	0	141
ENSG00000203880	ENST00000308824	damaging_missense	0	0	0	31
ENSG00000203880	ENST00000308824	other_missense	0	0	0	615
ENSG00000203880	ENST00000308824	pLoF	0	0	0	25
ENSG00000203880	ENST00000308824	pLoF_damaging_missense	0	0	0	56
ENSG00000203880	ENST00000308824	synonymous	1	4	0	2031
ENSG00000203883	ENST00000340356	damaging_missense	0	0	0	62
ENSG00000203883	ENST00000340356	other_missense	2	0	0	1235
ENSG00000203883	ENST00000340356	pLoF_damaging_missense	0	0	0	62
ENSG00000203883	ENST00000340356	synonymous	0	0	0	847
ENSG00000203896	ENST00000309546	damaging_missense	0	0	0	12
ENSG00000203896	ENST00000309546	other_missense	1	0	1	1054
ENSG00000203896	ENST00000309546	pLoF	0	0	0	295
ENSG00000203896	ENST00000309546	pLoF_damaging_missense	0	0	0	307
ENSG00000203896	ENST00000309546	synonymous	0	0	1	330
ENSG00000203907	ENST00000370359	damaging_missense	0	0	0	75
ENSG00000203907	ENST00000370359	other_missense	5	2	13	2163
ENSG00000203907	ENST00000370359	pLoF	0	0	0	15
ENSG00000203907	ENST00000370359	pLoF_damaging_missense	0	0	0	90
ENSG00000203907	ENST00000370359	synonymous	0	0	0	159
ENSG00000203908	ENST00000370367	damaging_missense	0	0	0	16
ENSG00000203908	ENST00000370367	other_missense	0	0	2	808
ENSG00000203908	ENST00000370367	pLoF_damaging_missense	0	0	0	16
ENSG00000203908	ENST00000370367	synonymous	0	1	0	175
ENSG00000203909	ENST00000370370	damaging_missense	0	0	0	28
ENSG00000203909	ENST00000370370	other_missense	1	0	0	371
ENSG00000203909	ENST00000370370	pLoF	0	0	0	33
ENSG00000203909	ENST00000370370	pLoF_damaging_missense	0	0	0	61
ENSG00000203909	ENST00000370370	synonymous	0	0	0	33
ENSG00000203910	ENST00000370375	other_missense	0	1	88	256
ENSG00000203910	ENST00000370375	pLoF	0	0	0	35
ENSG00000203910	ENST00000370375	pLoF_damaging_missense	0	0	0	35
ENSG00000203910	ENST00000370375	synonymous	0	0	0	13
ENSG00000203942	ENST00000370640	damaging_missense	0	0	0	46
ENSG00000203942	ENST00000370640	other_missense	0	1	0	794
ENSG00000203942	ENST00000370640	pLoF_damaging_missense	0	0	0	46
ENSG00000203942	ENST00000370640	synonymous	0	0	0	347
ENSG00000203943	ENST00000370673	other_missense	0	1	0	169
ENSG00000203943	ENST00000370673	pLoF	0	0	0	23
ENSG00000203943	ENST00000370673	pLoF_damaging_missense	0	0	0	23
ENSG00000203943	ENST00000370673	synonymous	0	0	0	121
ENSG00000203963	ENST00000371007	damaging_missense	0	21	12	4015
ENSG00000203963	ENST00000371007	other_missense	70	236	14	15038
ENSG00000203963	ENST00000371007	pLoF	0	0	0	11
ENSG00000203963	ENST00000371007	pLoF_damaging_missense	0	21	12	4026
ENSG00000203963	ENST00000371007	synonymous	25	235	3	13962
ENSG00000203965	ENST00000371088	damaging_missense	0	0	0	17
ENSG00000203965	ENST00000371088	other_missense	8	6	25	3581
ENSG00000203965	ENST00000371088	pLoF	0	0	2	190
ENSG00000203965	ENST00000371088	pLoF_damaging_missense	0	0	2	207
ENSG00000203965	ENST00000371088	synonymous	1	0	0	312
ENSG00000203970	ENST00000371148	damaging_missense	0	0	0	3
ENSG00000203970	ENST00000371148	other_missense	0	0	0	113
ENSG00000203970	ENST00000371148	pLoF_damaging_missense	0	0	0	3
ENSG00000203970	ENST00000371148	synonymous	0	0	0	44
ENSG00000203972	ENST00000371197	other_missense	0	0	0	348
ENSG00000203972	ENST00000371197	pLoF	0	0	0	172
ENSG00000203972	ENST00000371197	pLoF_damaging_missense	0	0	0	172
ENSG00000203972	ENST00000371197	synonymous	0	0	0	110
ENSG00000203985	ENST00000371360	damaging_missense	0	0	0	15
ENSG00000203985	ENST00000371360	other_missense	1	3	10	967
ENSG00000203985	ENST00000371360	pLoF	0	0	1	59
ENSG00000203985	ENST00000371360	pLoF_damaging_missense	0	0	1	74
ENSG00000203985	ENST00000371360	synonymous	0	0	0	278
ENSG00000203995	ENST00000371528	damaging_missense	1	5	0	1341
ENSG00000203995	ENST00000371528	other_missense	14	4	415	2594
ENSG00000203995	ENST00000371528	pLoF	0	0	0	155
ENSG00000203995	ENST00000371528	pLoF_damaging_missense	1	5	0	1496
ENSG00000203995	ENST00000371528	synonymous	9	5	11	3130
ENSG00000204001	ENST00000371688	other_missense	1	0	0	838
ENSG00000204001	ENST00000371688	pLoF	0	0	0	3
ENSG00000204001	ENST00000371688	pLoF_damaging_missense	0	0	0	3
ENSG00000204001	ENST00000371688	synonymous	0	0	0	114
ENSG00000204003	ENST00000435202	damaging_missense	0	0	0	2
ENSG00000204003	ENST00000435202	other_missense	19	7	89	4459
ENSG00000204003	ENST00000435202	pLoF_damaging_missense	0	0	0	2
ENSG00000204003	ENST00000435202	synonymous	0	0	0	163
ENSG00000204006	ENST00000371759	damaging_missense	0	0	0	25
ENSG00000204006	ENST00000371759	other_missense	1	10	0	2902
ENSG00000204006	ENST00000371759	pLoF	0	0	0	65
ENSG00000204006	ENST00000371759	pLoF_damaging_missense	0	0	0	90
ENSG00000204006	ENST00000371759	synonymous	0	0	0	80
ENSG00000204007	ENST00000371763	damaging_missense	0	0	0	309
ENSG00000204007	ENST00000371763	other_missense	2	1	39	1991
ENSG00000204007	ENST00000371763	pLoF_damaging_missense	0	0	0	309
ENSG00000204007	ENST00000371763	synonymous	1	176535	0	51
ENSG00000204010	ENST00000371809	damaging_missense	0	0	0	87
ENSG00000204010	ENST00000371809	other_missense	6	4	19	2060
ENSG00000204010	ENST00000371809	pLoF	0	0	0	4
ENSG00000204010	ENST00000371809	pLoF_damaging_missense	0	0	0	91
ENSG00000204010	ENST00000371809	synonymous	0	0	0	543
ENSG00000204020	ENST00000404459	damaging_missense	0	0	0	148
ENSG00000204020	ENST00000404459	other_missense	18	9	2	3840
ENSG00000204020	ENST00000404459	pLoF	0	0	2	53
ENSG00000204020	ENST00000404459	pLoF_damaging_missense	0	0	2	201
ENSG00000204020	ENST00000404459	synonymous	0	0	0	216
ENSG00000204021	ENST00000404190	damaging_missense	1	0	0	374
ENSG00000204021	ENST00000404190	other_missense	5	1	0	1147
ENSG00000204021	ENST00000404190	pLoF	0	0	0	436
ENSG00000204021	ENST00000404190	pLoF_damaging_missense	2	0	0	808
ENSG00000204021	ENST00000404190	synonymous	1	0	0	390
ENSG00000204022	ENST00000371939	damaging_missense	0	5	0	1377
ENSG00000204022	ENST00000371939	other_missense	7	4	0	2686
ENSG00000204022	ENST00000371939	pLoF	0	0	0	60
ENSG00000204022	ENST00000371939	pLoF_damaging_missense	0	5	0	1437
ENSG00000204022	ENST00000371939	synonymous	0	5	1312	90
ENSG00000204033	ENST00000538192	damaging_missense	0	0	0	102
ENSG00000204033	ENST00000538192	other_missense	62	122	22	10700
ENSG00000204033	ENST00000538192	pLoF	0	0	0	153
ENSG00000204033	ENST00000538192	pLoF_damaging_missense	0	0	0	255
ENSG00000204033	ENST00000538192	synonymous	3	6	0	1869
ENSG00000204052	ENST00000372441	other_missense	0	0	0	267
ENSG00000204052	ENST00000372441	pLoF	0	0	0	14
ENSG00000204052	ENST00000372441	pLoF_damaging_missense	0	0	0	14
ENSG00000204052	ENST00000372441	synonymous	0	0	0	378
ENSG00000204060	ENST00000641094	damaging_missense	0	0	0	46
ENSG00000204060	ENST00000641094	other_missense	4	1	4	1372
ENSG00000204060	ENST00000641094	pLoF_damaging_missense	0	0	0	46
ENSG00000204060	ENST00000641094	synonymous	2	2	0	1797
ENSG00000204070	ENST00000243918	damaging_missense	0	0	0	18
ENSG00000204070	ENST00000243918	other_missense	0	0	0	120
ENSG00000204070	ENST00000243918	pLoF_damaging_missense	0	0	0	18
ENSG00000204070	ENST00000243918	synonymous	1	9	0	2200
ENSG00000204084	ENST00000373024	damaging_missense	0	0	0	480
ENSG00000204084	ENST00000373024	other_missense	0	0	1	844
ENSG00000204084	ENST00000373024	pLoF	0	1	0	1175
ENSG00000204084	ENST00000373024	pLoF_damaging_missense	4	1	0	1647
ENSG00000204084	ENST00000373024	synonymous	7	2	1	3029
ENSG00000204099	ENST00000325935	damaging_missense	2	1	0	1436
ENSG00000204099	ENST00000325935	other_missense	33	6	6	5390
ENSG00000204099	ENST00000325935	pLoF	0	0	0	19
ENSG00000204099	ENST00000325935	pLoF_damaging_missense	2	1	0	1455
ENSG00000204099	ENST00000325935	synonymous	63	160342	256	15527
ENSG00000204103	ENST00000373313	damaging_missense	0	0	0	19
ENSG00000204103	ENST00000373313	other_missense	0	0	3	270
ENSG00000204103	ENST00000373313	pLoF_damaging_missense	0	0	0	19
ENSG00000204103	ENST00000373313	synonymous	0	0	0	130
ENSG00000204104	ENST00000373327	damaging_missense	0	0	0	8
ENSG00000204104	ENST00000373327	other_missense	229	258	78	17336
ENSG00000204104	ENST00000373327	pLoF	0	0	0	47
ENSG00000204104	ENST00000373327	pLoF_damaging_missense	0	0	0	55
ENSG00000204104	ENST00000373327	synonymous	45	249	2	13832
ENSG00000204120	ENST00000409451	damaging_missense	0	0	3	113
ENSG00000204120	ENST00000409451	other_missense	12	2	40	3773
ENSG00000204120	ENST00000409451	pLoF	0	0	0	3
ENSG00000204120	ENST00000409451	pLoF_damaging_missense	0	0	3	116
ENSG00000204120	ENST00000409451	synonymous	18	8	4	4289
ENSG00000204128	ENST00000373640	damaging_missense	0	0	0	13
ENSG00000204128	ENST00000373640	other_missense	0	0	9	909
ENSG00000204128	ENST00000373640	pLoF	0	0	0	154
ENSG00000204128	ENST00000373640	pLoF_damaging_missense	0	0	0	167
ENSG00000204128	ENST00000373640	synonymous	4	3	3	2358
ENSG00000204130	ENST00000388768	damaging_missense	0	0	0	2
ENSG00000204130	ENST00000388768	other_missense	3	5	0	1524
ENSG00000204130	ENST00000388768	pLoF	0	0	0	35
ENSG00000204130	ENST00000388768	pLoF_damaging_missense	0	0	0	37
ENSG00000204130	ENST00000388768	synonymous	1	4	0	1718
ENSG00000204138	ENST00000373836	damaging_missense	0	0	0	7
ENSG00000204138	ENST00000373836	other_missense	4	0	0	1944
ENSG00000204138	ENST00000373836	pLoF	0	0	0	14
ENSG00000204138	ENST00000373836	pLoF_damaging_missense	0	0	0	21
ENSG00000204138	ENST00000373836	synonymous	43	92	3	9500
ENSG00000204140	ENST00000373861	damaging_missense	0	0	0	10
ENSG00000204140	ENST00000373861	other_missense	0	1	0	710
ENSG00000204140	ENST00000373861	pLoF	0	0	0	32
ENSG00000204140	ENST00000373861	pLoF_damaging_missense	0	0	0	42
ENSG00000204140	ENST00000373861	synonymous	1	7	0	2215
ENSG00000204147	ENST00000643851	other_missense	0	0	0	348
ENSG00000204147	ENST00000643851	pLoF	0	0	0	12
ENSG00000204147	ENST00000643851	pLoF_damaging_missense	0	0	0	12
ENSG00000204147	ENST00000643851	synonymous	0	0	0	88
ENSG00000204149	ENST00000412531	other_missense	7	5	82	3129
ENSG00000204149	ENST00000412531	pLoF	0	1	63	238
ENSG00000204149	ENST00000412531	pLoF_damaging_missense	0	1	63	238
ENSG00000204149	ENST00000412531	synonymous	400	481	57	22482
ENSG00000204152	ENST00000374098	damaging_missense	0	0	0	8
ENSG00000204152	ENST00000374098	other_missense	1	0	0	451
ENSG00000204152	ENST00000374098	pLoF	0	1	0	18
ENSG00000204152	ENST00000374098	pLoF_damaging_missense	0	1	0	26
ENSG00000204152	ENST00000374098	synonymous	0	0	0	69
ENSG00000204160	ENST00000374142	damaging_missense	0	0	0	4
ENSG00000204160	ENST00000374142	other_missense	12	3	4	3521
ENSG00000204160	ENST00000374142	pLoF	0	0	0	22
ENSG00000204160	ENST00000374142	pLoF_damaging_missense	0	0	0	26
ENSG00000204160	ENST00000374142	synonymous	1	0	0	641
ENSG00000204161	ENST00000374153	damaging_missense	0	0	0	2
ENSG00000204161	ENST00000374153	other_missense	13	8	0	3134
ENSG00000204161	ENST00000374153	pLoF	0	0	0	10
ENSG00000204161	ENST00000374153	pLoF_damaging_missense	0	0	0	12
ENSG00000204161	ENST00000374153	synonymous	0	0	0	418
ENSG00000204172	ENST00000452145	other_missense	15	26	23	5605
ENSG00000204172	ENST00000452145	pLoF	0	0	0	21
ENSG00000204172	ENST00000452145	pLoF_damaging_missense	0	0	0	21
ENSG00000204172	ENST00000452145	synonymous	0	0	1	589
ENSG00000204174	ENST00000374312	other_missense	0	0	0	221
ENSG00000204174	ENST00000374312	synonymous	0	2	0	60
ENSG00000204175	ENST00000374317	other_missense	9	176546	1	31
ENSG00000204175	ENST00000374317	synonymous	2	176545	0	40
ENSG00000204176	ENST00000374321	other_missense	2	8	17	3319
ENSG00000204176	ENST00000374321	pLoF	0	1	0	152
ENSG00000204176	ENST00000374321	pLoF_damaging_missense	0	1	0	152
ENSG00000204176	ENST00000374321	synonymous	0	0	0	587
ENSG00000204178	ENST00000374343	damaging_missense	0	0	0	43
ENSG00000204178	ENST00000374343	other_missense	1	0	0	352
ENSG00000204178	ENST00000374343	pLoF	0	0	0	1
ENSG00000204178	ENST00000374343	pLoF_damaging_missense	0	0	0	44
ENSG00000204178	ENST00000374343	synonymous	1	0	0	1233
ENSG00000204179	ENST00000374339	other_missense	2	7	0	1130
ENSG00000204179	ENST00000374339	pLoF	0	0	0	10
ENSG00000204179	ENST00000374339	pLoF_damaging_missense	0	0	0	10
ENSG00000204179	ENST00000374339	synonymous	0	2	0	636
ENSG00000204186	ENST00000649650	damaging_missense	0	0	0	216
ENSG00000204186	ENST00000649650	other_missense	283	33	119	14328
ENSG00000204186	ENST00000649650	pLoF_damaging_missense	0	0	0	216
ENSG00000204186	ENST00000649650	synonymous	26	14	49	5165
ENSG00000204193	ENST00000374510	damaging_missense	0	0	0	5
ENSG00000204193	ENST00000374510	other_missense	1	0	2	775
ENSG00000204193	ENST00000374510	pLoF	0	0	0	7
ENSG00000204193	ENST00000374510	pLoF_damaging_missense	0	0	0	12
ENSG00000204193	ENST00000374510	synonymous	0	0	0	202
ENSG00000204209	ENST00000374542	damaging_missense	0	0	0	28
ENSG00000204209	ENST00000374542	other_missense	8	12	10	3722
ENSG00000204209	ENST00000374542	pLoF_damaging_missense	0	0	0	28
ENSG00000204209	ENST00000374542	synonymous	8	4	6	2433
ENSG00000204217	ENST00000374580	damaging_missense	0	0	0	344
ENSG00000204217	ENST00000374580	other_missense	0	0	2	1117
ENSG00000204217	ENST00000374580	pLoF	0	0	0	1
ENSG00000204217	ENST00000374580	pLoF_damaging_missense	0	0	0	345
ENSG00000204217	ENST00000374580	synonymous	1	0	0	533
ENSG00000204219	ENST00000450454	damaging_missense	0	0	0	45
ENSG00000204219	ENST00000450454	other_missense	0	0	0	1000
ENSG00000204219	ENST00000450454	pLoF	0	0	0	24
ENSG00000204219	ENST00000450454	pLoF_damaging_missense	0	0	0	69
ENSG00000204219	ENST00000450454	synonymous	0	0	0	298
ENSG00000204220	ENST00000395131	other_missense	0	5	0	1698
ENSG00000204220	ENST00000395131	synonymous	0	0	0	188
ENSG00000204227	ENST00000374656	damaging_missense	0	0	0	9
ENSG00000204227	ENST00000374656	other_missense	0	1	0	659
ENSG00000204227	ENST00000374656	pLoF_damaging_missense	0	0	0	9
ENSG00000204227	ENST00000374656	synonymous	1	0	0	939
ENSG00000204228	ENST00000374662	damaging_missense	0	0	0	64
ENSG00000204228	ENST00000374662	other_missense	1	0	0	830
ENSG00000204228	ENST00000374662	pLoF	0	1	0	735
ENSG00000204228	ENST00000374662	pLoF_damaging_missense	0	1	0	799
ENSG00000204228	ENST00000374662	synonymous	0	0	0	258
ENSG00000204231	ENST00000374685	damaging_missense	0	0	0	11
ENSG00000204231	ENST00000374685	other_missense	1	0	15	851
ENSG00000204231	ENST00000374685	pLoF	0	0	0	4
ENSG00000204231	ENST00000374685	pLoF_damaging_missense	0	0	0	15
ENSG00000204231	ENST00000374685	synonymous	2	4	1	1732
ENSG00000204237	ENST00000374741	damaging_missense	0	0	0	41
ENSG00000204237	ENST00000374741	other_missense	1	0	0	326
ENSG00000204237	ENST00000374741	pLoF	0	0	0	4
ENSG00000204237	ENST00000374741	pLoF_damaging_missense	0	0	0	45
ENSG00000204237	ENST00000374741	synonymous	0	0	0	149
ENSG00000204246	ENST00000374781	other_missense	1	1	10	1252
ENSG00000204246	ENST00000374781	pLoF	0	0	0	53
ENSG00000204246	ENST00000374781	pLoF_damaging_missense	0	0	0	53
ENSG00000204246	ENST00000374781	synonymous	0	0	0	138
ENSG00000204248	ENST00000374708	damaging_missense	3	4	2	2435
ENSG00000204248	ENST00000374708	other_missense	36	5	1	4701
ENSG00000204248	ENST00000374708	pLoF	0	0	0	38
ENSG00000204248	ENST00000374708	pLoF_damaging_missense	3	4	2	2473
ENSG00000204248	ENST00000374708	synonymous	19	10	45	4771
ENSG00000204252	ENST00000229829	other_missense	2	1	0	1057
ENSG00000204252	ENST00000229829	pLoF	0	0	0	2
ENSG00000204252	ENST00000229829	pLoF_damaging_missense	0	0	0	2
ENSG00000204252	ENST00000229829	synonymous	2	7	0	1965
ENSG00000204256	ENST00000395287	damaging_missense	0	0	0	16
ENSG00000204256	ENST00000395287	other_missense	322	227	66	18570
ENSG00000204256	ENST00000395287	pLoF	0	0	0	12
ENSG00000204256	ENST00000395287	pLoF_damaging_missense	0	0	0	28
ENSG00000204256	ENST00000395287	synonymous	36	56	5	7838
ENSG00000204257	ENST00000374843	other_missense	3	180	11	10771
ENSG00000204257	ENST00000374843	pLoF	0	0	0	5
ENSG00000204257	ENST00000374843	pLoF_damaging_missense	0	0	0	5
ENSG00000204257	ENST00000374843	synonymous	0	7	0	1033
ENSG00000204262	ENST00000374866	damaging_missense	0	0	0	840
ENSG00000204262	ENST00000374866	other_missense	6	0	190	1975
ENSG00000204262	ENST00000374866	pLoF	0	0	0	3
ENSG00000204262	ENST00000374866	pLoF_damaging_missense	0	0	0	843
ENSG00000204262	ENST00000374866	synonymous	1615	170911	4013	16
ENSG00000204264	ENST00000374882	damaging_missense	0	0	0	394
ENSG00000204264	ENST00000374882	other_missense	0	2	0	815
ENSG00000204264	ENST00000374882	pLoF	0	0	0	15
ENSG00000204264	ENST00000374882	pLoF_damaging_missense	0	0	0	409
ENSG00000204264	ENST00000374882	synonymous	10	11	124	4016
ENSG00000204267	ENST00000374897	damaging_missense	3	0	0	722
ENSG00000204267	ENST00000374897	other_missense	20	9	635	3538
ENSG00000204267	ENST00000374897	pLoF	0	0	0	49
ENSG00000204267	ENST00000374897	pLoF_damaging_missense	3	0	0	771
ENSG00000204267	ENST00000374897	synonymous	95	170	607	13014
ENSG00000204278	ENST00000421688	damaging_missense	0	0	0	43
ENSG00000204278	ENST00000421688	other_missense	5	0	0	1853
ENSG00000204278	ENST00000421688	pLoF	0	0	0	29
ENSG00000204278	ENST00000421688	pLoF_damaging_missense	0	0	0	72
ENSG00000204278	ENST00000421688	synonymous	0	0	0	180
ENSG00000204287	ENST00000395388	other_missense	1	2	0	1340
ENSG00000204287	ENST00000395388	pLoF	0	0	0	11
ENSG00000204287	ENST00000395388	pLoF_damaging_missense	0	0	0	11
ENSG00000204287	ENST00000395388	synonymous	0	0	0	426
ENSG00000204290	ENST00000454136	damaging_missense	0	2	0	1537
ENSG00000204290	ENST00000454136	other_missense	18	6	1558	2147
ENSG00000204290	ENST00000454136	pLoF	0	0	4	40
ENSG00000204290	ENST00000454136	pLoF_damaging_missense	0	2	4	1577
ENSG00000204290	ENST00000454136	synonymous	4	3	1682	1323
ENSG00000204291	ENST00000375001	damaging_missense	0	0	0	217
ENSG00000204291	ENST00000375001	other_missense	108	26	315	8866
ENSG00000204291	ENST00000375001	pLoF	0	1	0	424
ENSG00000204291	ENST00000375001	pLoF_damaging_missense	0	1	0	641
ENSG00000204291	ENST00000375001	synonymous	7	1	28	2410
ENSG00000204296	ENST00000447241	damaging_missense	0	0	0	21
ENSG00000204296	ENST00000447241	other_missense	8	6	1357	2270
ENSG00000204296	ENST00000447241	pLoF	0	0	0	122
ENSG00000204296	ENST00000447241	pLoF_damaging_missense	0	0	0	143
ENSG00000204296	ENST00000447241	synonymous	12	17	0	4584
ENSG00000204300	ENST00000375026	damaging_missense	0	0	0	7
ENSG00000204300	ENST00000375026	other_missense	11	11	0	3956
ENSG00000204300	ENST00000375026	pLoF	0	0	0	15
ENSG00000204300	ENST00000375026	pLoF_damaging_missense	0	0	0	22
ENSG00000204300	ENST00000375026	synonymous	0	0	0	70
ENSG00000204301	ENST00000375023	damaging_missense	15	3	2	3314
ENSG00000204301	ENST00000375023	other_missense	25	4	112	4970
ENSG00000204301	ENST00000375023	pLoF	0	0	1	348
ENSG00000204301	ENST00000375023	pLoF_damaging_missense	17	3	3	3658
ENSG00000204301	ENST00000375023	synonymous	187	109	26	12823
ENSG00000204304	ENST00000375050	damaging_missense	0	0	0	72
ENSG00000204304	ENST00000375050	other_missense	0	0	0	573
ENSG00000204304	ENST00000375050	pLoF	0	0	0	1
ENSG00000204304	ENST00000375050	pLoF_damaging_missense	0	0	0	73
ENSG00000204304	ENST00000375050	synonymous	0	0	0	212
ENSG00000204305	ENST00000375069	damaging_missense	0	0	0	166
ENSG00000204305	ENST00000375069	other_missense	17	5	0	3493
ENSG00000204305	ENST00000375069	pLoF	0	0	0	328
ENSG00000204305	ENST00000375069	pLoF_damaging_missense	0	0	0	494
ENSG00000204305	ENST00000375069	synonymous	0	0	0	488
ENSG00000204308	ENST00000375094	damaging_missense	0	0	0	29
ENSG00000204308	ENST00000375094	other_missense	0	0	0	124
ENSG00000204308	ENST00000375094	pLoF	0	0	0	7
ENSG00000204308	ENST00000375094	pLoF_damaging_missense	0	0	0	36
ENSG00000204308	ENST00000375094	synonymous	0	0	0	1074
ENSG00000204310	ENST00000395499	damaging_missense	0	0	0	18
ENSG00000204310	ENST00000395499	other_missense	0	0	0	119
ENSG00000204310	ENST00000395499	pLoF_damaging_missense	0	0	0	18
ENSG00000204310	ENST00000395499	synonymous	0	0	0	118
ENSG00000204311	ENST00000409117	damaging_missense	0	0	0	8
ENSG00000204311	ENST00000409117	other_missense	0	0	0	519
ENSG00000204311	ENST00000409117	pLoF	0	0	0	61
ENSG00000204311	ENST00000409117	pLoF_damaging_missense	0	0	0	69
ENSG00000204311	ENST00000409117	synonymous	0	0	0	228
ENSG00000204314	ENST00000211413	damaging_missense	0	0	0	8
ENSG00000204314	ENST00000211413	other_missense	0	1	4	611
ENSG00000204314	ENST00000211413	pLoF	0	0	0	7
ENSG00000204314	ENST00000211413	pLoF_damaging_missense	0	0	0	15
ENSG00000204314	ENST00000211413	synonymous	0	0	0	234
ENSG00000204315	ENST00000375156	damaging_missense	0	0	0	24
ENSG00000204315	ENST00000375156	other_missense	0	2	0	1717
ENSG00000204315	ENST00000375156	pLoF	0	0	0	78
ENSG00000204315	ENST00000375156	pLoF_damaging_missense	0	0	0	102
ENSG00000204315	ENST00000375156	synonymous	0	0	0	236
ENSG00000204316	ENST00000309352	damaging_missense	0	1	0	464
ENSG00000204316	ENST00000309352	other_missense	9	4	45	3080
ENSG00000204316	ENST00000309352	pLoF	0	0	0	73
ENSG00000204316	ENST00000309352	pLoF_damaging_missense	0	1	0	537
ENSG00000204316	ENST00000309352	synonymous	0	0	7	775
ENSG00000204323	ENST00000537494	damaging_missense	0	0	0	20
ENSG00000204323	ENST00000537494	other_missense	0	0	0	215
ENSG00000204323	ENST00000537494	pLoF	0	0	0	7
ENSG00000204323	ENST00000537494	pLoF_damaging_missense	0	0	0	27
ENSG00000204323	ENST00000537494	synonymous	0	0	0	67
ENSG00000204334	ENST00000409885	damaging_missense	0	0	0	2
ENSG00000204334	ENST00000409885	other_missense	0	0	0	564
ENSG00000204334	ENST00000409885	pLoF	0	0	0	15
ENSG00000204334	ENST00000409885	pLoF_damaging_missense	0	0	0	17
ENSG00000204334	ENST00000409885	synonymous	0	0	0	155
ENSG00000204335	ENST00000375281	damaging_missense	0	0	0	16
ENSG00000204335	ENST00000375281	other_missense	7	5	4	2064
ENSG00000204335	ENST00000375281	pLoF	0	0	0	4
ENSG00000204335	ENST00000375281	pLoF_damaging_missense	0	0	0	20
ENSG00000204335	ENST00000375281	synonymous	0	0	0	701
ENSG00000204344	ENST00000375333	damaging_missense	0	0	0	1
ENSG00000204344	ENST00000375333	other_missense	9	2	0	2089
ENSG00000204344	ENST00000375333	pLoF	0	0	0	99
ENSG00000204344	ENST00000375333	pLoF_damaging_missense	0	0	0	100
ENSG00000204344	ENST00000375333	synonymous	0	1	0	684
ENSG00000204345	ENST00000375352	damaging_missense	0	0	0	2
ENSG00000204345	ENST00000375352	other_missense	1	0	0	761
ENSG00000204345	ENST00000375352	pLoF_damaging_missense	0	0	0	2
ENSG00000204345	ENST00000375352	synonymous	0	0	0	118
ENSG00000204347	ENST00000375366	damaging_missense	0	0	0	53
ENSG00000204347	ENST00000375366	other_missense	8	1	16	2232
ENSG00000204347	ENST00000375366	pLoF	0	0	0	12
ENSG00000204347	ENST00000375366	pLoF_damaging_missense	0	0	0	65
ENSG00000204347	ENST00000375366	synonymous	4	3	20	2017
ENSG00000204348	ENST00000375349	damaging_missense	0	6	0	1845
ENSG00000204348	ENST00000375349	other_missense	4	2	3	1669
ENSG00000204348	ENST00000375349	pLoF	0	0	0	74
ENSG00000204348	ENST00000375349	pLoF_damaging_missense	0	6	0	1919
ENSG00000204348	ENST00000375349	synonymous	0	0	0	945
ENSG00000204351	ENST00000375394	damaging_missense	0	0	0	232
ENSG00000204351	ENST00000375394	other_missense	15	0	45	2675
ENSG00000204351	ENST00000375394	pLoF	1	0	0	953
ENSG00000204351	ENST00000375394	pLoF_damaging_missense	1	0	0	1185
ENSG00000204351	ENST00000375394	synonymous	55	17	11	6525
ENSG00000204352	ENST00000375419	damaging_missense	0	0	0	3
ENSG00000204352	ENST00000375419	other_missense	0	0	14	450
ENSG00000204352	ENST00000375419	pLoF	0	0	0	154
ENSG00000204352	ENST00000375419	pLoF_damaging_missense	0	0	0	157
ENSG00000204352	ENST00000375419	synonymous	0	0	0	387
ENSG00000204356	ENST00000375429	damaging_missense	0	0	0	11
ENSG00000204356	ENST00000375429	other_missense	5	1	2	1662
ENSG00000204356	ENST00000375429	pLoF	0	0	0	2
ENSG00000204356	ENST00000375429	pLoF_damaging_missense	0	0	0	13
ENSG00000204356	ENST00000375429	synonymous	0	0	0	248
ENSG00000204361	ENST00000389586	damaging_missense	0	0	0	541
ENSG00000204361	ENST00000389586	other_missense	4	0	3	1840
ENSG00000204361	ENST00000389586	pLoF	0	0	0	191
ENSG00000204361	ENST00000389586	pLoF_damaging_missense	0	0	0	732
ENSG00000204361	ENST00000389586	synonymous	0	0	16	699
ENSG00000204366	ENST00000375527	other_missense	0	0	0	600
ENSG00000204366	ENST00000375527	synonymous	336	350	0	20603
ENSG00000204370	ENST00000375549	damaging_missense	0	9	2	2932
ENSG00000204370	ENST00000375549	other_missense	0	0	0	90
ENSG00000204370	ENST00000375549	pLoF	0	0	0	3
ENSG00000204370	ENST00000375549	pLoF_damaging_missense	0	9	2	2935
ENSG00000204370	ENST00000375549	synonymous	0	0	0	51
ENSG00000204371	ENST00000375528	damaging_missense	0	0	2	132
ENSG00000204371	ENST00000375528	other_missense	50	83	79	9130
ENSG00000204371	ENST00000375528	pLoF	0	0	0	6
ENSG00000204371	ENST00000375528	pLoF_damaging_missense	0	0	2	138
ENSG00000204371	ENST00000375528	synonymous	5	3	5	2532
ENSG00000204381	ENST00000375615	damaging_missense	0	0	0	11
ENSG00000204381	ENST00000375615	other_missense	2	1	18	1585
ENSG00000204381	ENST00000375615	pLoF	0	0	0	48
ENSG00000204381	ENST00000375615	pLoF_damaging_missense	0	0	0	59
ENSG00000204381	ENST00000375615	synonymous	0	176527	0	60
ENSG00000204385	ENST00000229729	damaging_missense	0	0	0	72
ENSG00000204385	ENST00000229729	other_missense	13	3	127	3037
ENSG00000204385	ENST00000229729	pLoF	0	0	8	201
ENSG00000204385	ENST00000229729	pLoF_damaging_missense	0	0	8	273
ENSG00000204385	ENST00000229729	synonymous	1	0	0	731
ENSG00000204386	ENST00000375631	damaging_missense	0	0	0	192
ENSG00000204386	ENST00000375631	other_missense	1	0	0	491
ENSG00000204386	ENST00000375631	pLoF	0	0	10	54
ENSG00000204386	ENST00000375631	pLoF_damaging_missense	0	0	10	236
ENSG00000204386	ENST00000375631	synonymous	3	2	0	1689
ENSG00000204387	ENST00000614363	damaging_missense	0	0	0	38
ENSG00000204387	ENST00000614363	other_missense	0	0	0	110
ENSG00000204387	ENST00000614363	pLoF	0	0	0	4
ENSG00000204387	ENST00000614363	pLoF_damaging_missense	0	0	0	42
ENSG00000204387	ENST00000614363	synonymous	0	0	0	125
ENSG00000204388	ENST00000375650	damaging_missense	0	0	0	7
ENSG00000204388	ENST00000375650	other_missense	0	0	3	192
ENSG00000204388	ENST00000375650	pLoF	0	0	0	28
ENSG00000204388	ENST00000375650	pLoF_damaging_missense	0	0	0	35
ENSG00000204388	ENST00000375650	synonymous	0	15	3	2927
ENSG00000204389	ENST00000375651	damaging_missense	0	0	0	3
ENSG00000204389	ENST00000375651	other_missense	0	0	0	185
ENSG00000204389	ENST00000375651	pLoF	0	0	0	2
ENSG00000204389	ENST00000375651	pLoF_damaging_missense	0	0	0	5
ENSG00000204389	ENST00000375651	synonymous	0	1	0	106
ENSG00000204390	ENST00000375654	damaging_missense	0	0	0	24
ENSG00000204390	ENST00000375654	other_missense	16	0	3	3165
ENSG00000204390	ENST00000375654	pLoF	0	0	0	27
ENSG00000204390	ENST00000375654	pLoF_damaging_missense	0	0	0	51
ENSG00000204390	ENST00000375654	synonymous	11	3	0	2837
ENSG00000204392	ENST00000375661	damaging_missense	0	0	0	6
ENSG00000204392	ENST00000375661	other_missense	0	0	0	10
ENSG00000204392	ENST00000375661	pLoF	0	0	8	1
ENSG00000204392	ENST00000375661	pLoF_damaging_missense	0	0	8	7
ENSG00000204392	ENST00000375661	synonymous	0	0	0	14
ENSG00000204394	ENST00000375663	damaging_missense	0	0	0	44
ENSG00000204394	ENST00000375663	other_missense	11	1	12	3901
ENSG00000204394	ENST00000375663	pLoF	0	0	0	78
ENSG00000204394	ENST00000375663	pLoF_damaging_missense	0	0	0	122
ENSG00000204394	ENST00000375663	synonymous	16	6	139	3632
ENSG00000204396	ENST00000375688	damaging_missense	0	0	0	186
ENSG00000204396	ENST00000375688	other_missense	32	5	111	4677
ENSG00000204396	ENST00000375688	pLoF	1	1	481	233
ENSG00000204396	ENST00000375688	pLoF_damaging_missense	1	1	481	419
ENSG00000204396	ENST00000375688	synonymous	40	90	14	9342
ENSG00000204397	ENST00000375706	damaging_missense	0	0	0	89
ENSG00000204397	ENST00000375706	other_missense	3	1	0	1528
ENSG00000204397	ENST00000375706	pLoF	0	0	0	8
ENSG00000204397	ENST00000375706	pLoF_damaging_missense	0	0	0	97
ENSG00000204397	ENST00000375706	synonymous	0	0	0	69
ENSG00000204403	ENST00000422698	other_missense	9	7	40	2480
ENSG00000204403	ENST00000422698	pLoF	0	0	0	130
ENSG00000204403	ENST00000422698	pLoF_damaging_missense	0	0	0	130
ENSG00000204403	ENST00000422698	synonymous	0	0	3	286
ENSG00000204406	ENST00000407073	damaging_missense	0	0	0	2
ENSG00000204406	ENST00000407073	other_missense	21	0	35	3979
ENSG00000204406	ENST00000407073	pLoF	0	0	0	5
ENSG00000204406	ENST00000407073	pLoF_damaging_missense	0	0	0	7
ENSG00000204406	ENST00000407073	synonymous	24	6	0	3880
ENSG00000204410	ENST00000375703	damaging_missense	0	0	0	254
ENSG00000204410	ENST00000375703	other_missense	3	0	3	1312
ENSG00000204410	ENST00000375703	pLoF	0	0	0	258
ENSG00000204410	ENST00000375703	pLoF_damaging_missense	0	0	0	512
ENSG00000204410	ENST00000375703	synonymous	0	0	0	590
ENSG00000204414	ENST00000309894	damaging_missense	0	0	0	102
ENSG00000204414	ENST00000309894	other_missense	5	3	306	2217
ENSG00000204414	ENST00000309894	pLoF	0	0	22	142
ENSG00000204414	ENST00000309894	pLoF_damaging_missense	0	0	22	244
ENSG00000204414	ENST00000309894	synonymous	0	0	22	630
ENSG00000204420	ENST00000649779	damaging_missense	0	0	0	10
ENSG00000204420	ENST00000649779	other_missense	2	0	1	870
ENSG00000204420	ENST00000649779	pLoF	0	0	0	32
ENSG00000204420	ENST00000649779	pLoF_damaging_missense	0	0	0	42
ENSG00000204420	ENST00000649779	synonymous	0	0	0	747
ENSG00000204421	ENST00000375819	damaging_missense	0	0	0	4
ENSG00000204421	ENST00000375819	other_missense	9	9	3	3720
ENSG00000204421	ENST00000375819	pLoF	0	0	0	54
ENSG00000204421	ENST00000375819	pLoF_damaging_missense	0	0	0	58
ENSG00000204421	ENST00000375819	synonymous	0	0	0	121
ENSG00000204422	ENST00000461287	damaging_missense	0	0	0	2
ENSG00000204422	ENST00000461287	pLoF_damaging_missense	0	0	0	2
ENSG00000204424	ENST00000375832	other_missense	1	0	0	658
ENSG00000204424	ENST00000375832	pLoF	0	0	0	77
ENSG00000204424	ENST00000375832	pLoF_damaging_missense	0	0	0	77
ENSG00000204424	ENST00000375832	synonymous	0	0	0	66
ENSG00000204427	ENST00000395952	damaging_missense	0	0	0	10
ENSG00000204427	ENST00000395952	other_missense	5	0	0	1674
ENSG00000204427	ENST00000395952	pLoF	0	0	0	19
ENSG00000204427	ENST00000395952	pLoF_damaging_missense	0	0	0	29
ENSG00000204427	ENST00000395952	synonymous	3	2	2	1633
ENSG00000204428	ENST00000383237	damaging_missense	0	0	0	15
ENSG00000204428	ENST00000383237	other_missense	0	0	3	664
ENSG00000204428	ENST00000383237	pLoF	0	0	0	1
ENSG00000204428	ENST00000383237	pLoF_damaging_missense	0	0	0	16
ENSG00000204428	ENST00000383237	synonymous	0	1	0	231
ENSG00000204435	ENST00000375882	damaging_missense	0	0	0	6
ENSG00000204435	ENST00000375882	other_missense	0	0	0	20
ENSG00000204435	ENST00000375882	pLoF_damaging_missense	0	0	0	6
ENSG00000204435	ENST00000375882	synonymous	0	0	1	101
ENSG00000204438	ENST00000375906	damaging_missense	0	0	0	20
ENSG00000204438	ENST00000375906	other_missense	13	0	6	3378
ENSG00000204438	ENST00000375906	pLoF	0	0	0	68
ENSG00000204438	ENST00000375906	pLoF_damaging_missense	0	0	0	88
ENSG00000204438	ENST00000375906	synonymous	2	0	0	506
ENSG00000204439	ENST00000375911	damaging_missense	0	0	0	6
ENSG00000204439	ENST00000375911	other_missense	4	4	136	1675
ENSG00000204439	ENST00000375911	pLoF	0	0	0	10
ENSG00000204439	ENST00000375911	pLoF_damaging_missense	0	0	0	16
ENSG00000204439	ENST00000375911	synonymous	0	0	0	226
ENSG00000204442	ENST00000375915	other_missense	8	8	2	2461
ENSG00000204442	ENST00000375915	synonymous	5	3	2	1846
ENSG00000204444	ENST00000375916	other_missense	3	1	5	1147
ENSG00000204444	ENST00000375916	pLoF	0	0	0	2
ENSG00000204444	ENST00000375916	pLoF_damaging_missense	0	0	0	2
ENSG00000204444	ENST00000375916	synonymous	0	0	0	511
ENSG00000204449	ENST00000448984	damaging_missense	0	0	0	5
ENSG00000204449	ENST00000448984	other_missense	1	0	0	577
ENSG00000204449	ENST00000448984	pLoF_damaging_missense	0	0	0	5
ENSG00000204449	ENST00000448984	synonymous	0	1	0	783
ENSG00000204463	ENST00000375964	damaging_missense	0	0	0	3
ENSG00000204463	ENST00000375964	other_missense	7	0	4	2150
ENSG00000204463	ENST00000375964	pLoF	0	0	0	3
ENSG00000204463	ENST00000375964	pLoF_damaging_missense	0	0	0	6
ENSG00000204463	ENST00000375964	synonymous	13	6	0	2869
ENSG00000204469	ENST00000376033	other_missense	306	53	1043	14017
ENSG00000204469	ENST00000376033	pLoF	0	0	0	24
ENSG00000204469	ENST00000376033	pLoF_damaging_missense	0	0	0	24
ENSG00000204469	ENST00000376033	synonymous	34	5	172	5435
ENSG00000204472	ENST00000376059	damaging_missense	0	0	0	1
ENSG00000204472	ENST00000376059	other_missense	2	61	0	6579
ENSG00000204472	ENST00000376059	pLoF	0	0	0	26
ENSG00000204472	ENST00000376059	pLoF_damaging_missense	0	0	0	27
ENSG00000204472	ENST00000376059	synonymous	0	0	0	201
ENSG00000204475	ENST00000340027	other_missense	56	124	17	10886
ENSG00000204475	ENST00000340027	pLoF	0	0	0	57
ENSG00000204475	ENST00000340027	pLoF_damaging_missense	0	0	0	57
ENSG00000204475	ENST00000340027	synonymous	60	152	1	11111
ENSG00000204478	ENST00000316412	other_missense	18	5	21	3130
ENSG00000204478	ENST00000316412	pLoF	0	0	0	134
ENSG00000204478	ENST00000316412	pLoF_damaging_missense	0	0	0	134
ENSG00000204478	ENST00000316412	synonymous	2	7	0	1652
ENSG00000204479	ENST00000376098	other_missense	93	16	910	6763
ENSG00000204479	ENST00000376098	pLoF	0	0	19	186
ENSG00000204479	ENST00000376098	pLoF_damaging_missense	0	0	19	186
ENSG00000204479	ENST00000376098	synonymous	2	0	180	706
ENSG00000204480	ENST00000376101	damaging_missense	0	0	0	8
ENSG00000204480	ENST00000376101	other_missense	162	383	15440	3011
ENSG00000204480	ENST00000376101	pLoF	0	0	0	19
ENSG00000204480	ENST00000376101	pLoF_damaging_missense	0	0	0	27
ENSG00000204480	ENST00000376101	synonymous	32	378	11	15928
ENSG00000204481	ENST00000334600	other_missense	20	10	32	4735
ENSG00000204481	ENST00000334600	pLoF	0	0	0	626
ENSG00000204481	ENST00000334600	pLoF_damaging_missense	0	0	0	626
ENSG00000204481	ENST00000334600	synonymous	26	12	65	5235
ENSG00000204482	ENST00000376093	damaging_missense	0	0	0	16
ENSG00000204482	ENST00000376093	other_missense	0	0	0	216
ENSG00000204482	ENST00000376093	pLoF_damaging_missense	0	0	0	16
ENSG00000204482	ENST00000376093	synonymous	0	1	0	94
ENSG00000204498	ENST00000376148	damaging_missense	0	0	0	1
ENSG00000204498	ENST00000376148	other_missense	0	0	0	776
ENSG00000204498	ENST00000376148	pLoF	0	0	0	18
ENSG00000204498	ENST00000376148	pLoF_damaging_missense	0	0	0	19
ENSG00000204498	ENST00000376148	synonymous	0	0	0	174
ENSG00000204501	ENST00000376152	other_missense	53	12	6	6050
ENSG00000204501	ENST00000376152	pLoF	0	0	0	42
ENSG00000204501	ENST00000376152	pLoF_damaging_missense	0	0	0	42
ENSG00000204501	ENST00000376152	synonymous	3	2	1	1593
ENSG00000204510	ENST00000616979	other_missense	0	2	0	479
ENSG00000204510	ENST00000616979	synonymous	0	0	0	30
ENSG00000204511	ENST00000376191	damaging_missense	0	0	0	29
ENSG00000204511	ENST00000376191	other_missense	3	8	11	2042
ENSG00000204511	ENST00000376191	pLoF	0	0	0	20
ENSG00000204511	ENST00000376191	pLoF_damaging_missense	0	0	0	49
ENSG00000204511	ENST00000376191	synonymous	0	0	0	56
ENSG00000204514	ENST00000435989	damaging_missense	0	0	0	423
ENSG00000204514	ENST00000435989	other_missense	13	2	10	3203
ENSG00000204514	ENST00000435989	pLoF	0	0	0	11
ENSG00000204514	ENST00000435989	pLoF_damaging_missense	0	0	0	434
ENSG00000204514	ENST00000435989	synonymous	26	24	34	5582
ENSG00000204516	ENST00000252229	other_missense	58	88	32	10968
ENSG00000204516	ENST00000252229	pLoF	0	0	0	228
ENSG00000204516	ENST00000252229	pLoF_damaging_missense	0	0	0	228
ENSG00000204516	ENST00000252229	synonymous	10	3	0	2494
ENSG00000204518	ENST00000376221	damaging_missense	0	0	31	27
ENSG00000204518	ENST00000376221	other_missense	31	8	0	4889
ENSG00000204518	ENST00000376221	pLoF	0	0	0	5
ENSG00000204518	ENST00000376221	pLoF_damaging_missense	0	0	31	32
ENSG00000204518	ENST00000376221	synonymous	0	0	23	789
ENSG00000204519	ENST00000282296	damaging_missense	0	0	0	76
ENSG00000204519	ENST00000282296	other_missense	7	2	14	2622
ENSG00000204519	ENST00000282296	pLoF	0	0	0	18
ENSG00000204519	ENST00000282296	pLoF_damaging_missense	0	0	0	94
ENSG00000204519	ENST00000282296	synonymous	0	0	0	677
ENSG00000204520	ENST00000449934	other_missense	310	202	27	17093
ENSG00000204520	ENST00000449934	pLoF	29	288	8	14604
ENSG00000204520	ENST00000449934	pLoF_damaging_missense	29	288	8	14604
ENSG00000204520	ENST00000449934	synonymous	2	3	5	1520
ENSG00000204524	ENST00000414468	damaging_missense	0	0	0	9
ENSG00000204524	ENST00000414468	other_missense	12	3	11	3114
ENSG00000204524	ENST00000414468	pLoF	0	0	0	34
ENSG00000204524	ENST00000414468	pLoF_damaging_missense	0	0	0	43
ENSG00000204524	ENST00000414468	synonymous	0	0	0	902
ENSG00000204531	ENST00000259915	damaging_missense	0	0	0	10
ENSG00000204531	ENST00000259915	other_missense	0	0	0	286
ENSG00000204531	ENST00000259915	pLoF_damaging_missense	0	0	0	10
ENSG00000204531	ENST00000259915	synonymous	0	0	0	398
ENSG00000204536	ENST00000396268	damaging_missense	0	0	0	1
ENSG00000204536	ENST00000396268	other_missense	62	101	1041	9552
ENSG00000204536	ENST00000396268	pLoF	1	4	0	1268
ENSG00000204536	ENST00000396268	pLoF_damaging_missense	1	4	0	1269
ENSG00000204536	ENST00000396268	synonymous	1	3	3	1648
ENSG00000204538	ENST00000259845	other_missense	12	2	0	3305
ENSG00000204538	ENST00000259845	pLoF	0	0	0	48
ENSG00000204538	ENST00000259845	pLoF_damaging_missense	0	0	0	48
ENSG00000204538	ENST00000259845	synonymous	0	0	0	65
ENSG00000204539	ENST00000376288	other_missense	29	11	50	5217
ENSG00000204539	ENST00000376288	pLoF	0	0	0	21
ENSG00000204539	ENST00000376288	pLoF_damaging_missense	0	0	0	21
ENSG00000204539	ENST00000376288	synonymous	0	0	0	1816
ENSG00000204540	ENST00000259881	damaging_missense	0	1	0	655
ENSG00000204540	ENST00000259881	other_missense	0	0	0	681
ENSG00000204540	ENST00000259881	pLoF	0	0	0	26
ENSG00000204540	ENST00000259881	pLoF_damaging_missense	0	1	0	681
ENSG00000204540	ENST00000259881	synonymous	0	0	0	282
ENSG00000204542	ENST00000259870	damaging_missense	0	0	0	26
ENSG00000204542	ENST00000259870	other_missense	269	249	30	17404
ENSG00000204542	ENST00000259870	pLoF	0	0	0	5
ENSG00000204542	ENST00000259870	pLoF_damaging_missense	0	0	0	31
ENSG00000204542	ENST00000259870	synonymous	2	1	0	1049
ENSG00000204544	ENST00000376296	other_missense	14	5	1	3309
ENSG00000204544	ENST00000376296	pLoF	0	0	0	54
ENSG00000204544	ENST00000376296	pLoF_damaging_missense	0	0	0	54
ENSG00000204544	ENST00000376296	synonymous	5	3	0	1955
ENSG00000204548	ENST00000376314	damaging_missense	0	0	0	15
ENSG00000204548	ENST00000376314	other_missense	0	0	0	151
ENSG00000204548	ENST00000376314	pLoF	0	0	0	47
ENSG00000204548	ENST00000376314	pLoF_damaging_missense	0	0	0	62
ENSG00000204548	ENST00000376314	synonymous	0	0	0	196
ENSG00000204560	ENST00000376442	damaging_missense	0	0	0	37
ENSG00000204560	ENST00000376442	other_missense	27	15	13	5056
ENSG00000204560	ENST00000376442	pLoF	0	0	0	139
ENSG00000204560	ENST00000376442	pLoF_damaging_missense	0	0	0	176
ENSG00000204560	ENST00000376442	synonymous	4	0	17	1916
ENSG00000204564	ENST00000293604	damaging_missense	0	0	0	2
ENSG00000204564	ENST00000293604	other_missense	8	6	7	2207
ENSG00000204564	ENST00000293604	pLoF	0	0	0	9
ENSG00000204564	ENST00000293604	pLoF_damaging_missense	0	0	0	11
ENSG00000204564	ENST00000293604	synonymous	20	13	1	4306
ENSG00000204568	ENST00000259873	damaging_missense	0	0	0	8
ENSG00000204568	ENST00000259873	other_missense	1	0	0	796
ENSG00000204568	ENST00000259873	pLoF	0	0	0	37
ENSG00000204568	ENST00000259873	pLoF_damaging_missense	0	0	0	45
ENSG00000204568	ENST00000259873	synonymous	0	0	1	470
ENSG00000204569	ENST00000376511	other_missense	17	14	0	4175
ENSG00000204569	ENST00000376511	synonymous	24	11	17	4753
ENSG00000204571	ENST00000398530	damaging_missense	0	0	0	15
ENSG00000204571	ENST00000398530	other_missense	4	2	4	2071
ENSG00000204571	ENST00000398530	pLoF	0	0	0	5
ENSG00000204571	ENST00000398530	pLoF_damaging_missense	0	0	0	20
ENSG00000204571	ENST00000398530	synonymous	0	0	0	216
ENSG00000204572	ENST00000398531	damaging_missense	0	0	0	4
ENSG00000204572	ENST00000398531	other_missense	2	2	0	1854
ENSG00000204572	ENST00000398531	pLoF	0	0	0	54
ENSG00000204572	ENST00000398531	pLoF_damaging_missense	0	0	0	58
ENSG00000204572	ENST00000398531	synonymous	0	1	0	224
ENSG00000204574	ENST00000326195	damaging_missense	0	0	0	189
ENSG00000204574	ENST00000326195	other_missense	6	13	3	3392
ENSG00000204574	ENST00000326195	pLoF	0	0	0	39
ENSG00000204574	ENST00000326195	pLoF_damaging_missense	0	0	0	228
ENSG00000204574	ENST00000326195	synonymous	4	13	0	3214
ENSG00000204576	ENST00000376560	other_missense	3	9	4	2286
ENSG00000204576	ENST00000376560	pLoF	0	0	0	6
ENSG00000204576	ENST00000376560	pLoF_damaging_missense	0	0	0	6
ENSG00000204576	ENST00000376560	synonymous	6	6	0	3166
ENSG00000204577	ENST00000245620	damaging_missense	0	0	0	10
ENSG00000204577	ENST00000245620	other_missense	5	4	204	2138
ENSG00000204577	ENST00000245620	pLoF	0	0	12	12
ENSG00000204577	ENST00000245620	pLoF_damaging_missense	0	0	12	22
ENSG00000204577	ENST00000245620	synonymous	1	0	0	1901
ENSG00000204580	ENST00000513240	damaging_missense	1	0	0	1056
ENSG00000204580	ENST00000513240	other_missense	13	6	2	2993
ENSG00000204580	ENST00000513240	pLoF	0	0	0	40
ENSG00000204580	ENST00000513240	pLoF_damaging_missense	1	0	0	1096
ENSG00000204580	ENST00000513240	synonymous	16	2	38	3110
ENSG00000204583	ENST00000376608	other_missense	2	1	3	1023
ENSG00000204583	ENST00000376608	pLoF	0	0	0	151
ENSG00000204583	ENST00000376608	pLoF_damaging_missense	0	0	0	151
ENSG00000204583	ENST00000376608	synonymous	0	1	0	956
ENSG00000204590	ENST00000376621	damaging_missense	0	0	0	1
ENSG00000204590	ENST00000376621	other_missense	17	8	32	4232
ENSG00000204590	ENST00000376621	pLoF	0	0	0	5
ENSG00000204590	ENST00000376621	pLoF_damaging_missense	0	0	0	6
ENSG00000204590	ENST00000376621	synonymous	5	14	347	3081
ENSG00000204592	ENST00000376630	other_missense	2	2	3	1867
ENSG00000204592	ENST00000376630	pLoF	0	0	0	15
ENSG00000204592	ENST00000376630	pLoF_damaging_missense	0	0	0	15
ENSG00000204592	ENST00000376630	synonymous	1	0	0	685
ENSG00000204595	ENST00000376650	damaging_missense	0	0	0	166
ENSG00000204595	ENST00000376650	other_missense	1	0	0	966
ENSG00000204595	ENST00000376650	pLoF	0	0	0	4
ENSG00000204595	ENST00000376650	pLoF_damaging_missense	0	0	0	170
ENSG00000204595	ENST00000376650	synonymous	0	3	0	1125
ENSG00000204599	ENST00000376656	other_missense	0	0	0	493
ENSG00000204599	ENST00000376656	pLoF	0	0	0	22
ENSG00000204599	ENST00000376656	pLoF_damaging_missense	0	0	0	22
ENSG00000204599	ENST00000376656	synonymous	0	0	0	218
ENSG00000204604	ENST00000595646	damaging_missense	0	0	0	152
ENSG00000204604	ENST00000595646	other_missense	2	2	2	1524
ENSG00000204604	ENST00000595646	pLoF_damaging_missense	0	0	0	152
ENSG00000204604	ENST00000595646	synonymous	2	0	10	770
ENSG00000204610	ENST00000376694	damaging_missense	0	0	0	406
ENSG00000204610	ENST00000376694	other_missense	5	2	509	1318
ENSG00000204610	ENST00000376694	pLoF	0	1	0	360
ENSG00000204610	ENST00000376694	pLoF_damaging_missense	1	1	0	764
ENSG00000204610	ENST00000376694	synonymous	3	2	0	1553
ENSG00000204611	ENST00000600228	damaging_missense	0	0	9	143
ENSG00000204611	ENST00000600228	other_missense	97	18	57	8496
ENSG00000204611	ENST00000600228	pLoF	0	0	0	71
ENSG00000204611	ENST00000600228	pLoF_damaging_missense	0	0	9	214
ENSG00000204611	ENST00000600228	synonymous	16	2	3	3421
ENSG00000204612	ENST00000376708	damaging_missense	0	0	0	258
ENSG00000204612	ENST00000376708	other_missense	2	2	0	989
ENSG00000204612	ENST00000376708	pLoF	0	0	0	2
ENSG00000204612	ENST00000376708	pLoF_damaging_missense	0	0	0	260
ENSG00000204612	ENST00000376708	synonymous	1	1	0	521
ENSG00000204613	ENST00000449742	damaging_missense	0	0	0	65
ENSG00000204613	ENST00000449742	other_missense	18	22	4273	792
ENSG00000204613	ENST00000449742	pLoF	0	0	0	97
ENSG00000204613	ENST00000449742	pLoF_damaging_missense	0	0	0	162
ENSG00000204613	ENST00000449742	synonymous	1	1	0	571
ENSG00000204614	ENST00000396581	damaging_missense	0	0	0	191
ENSG00000204614	ENST00000396581	other_missense	7	8	26	3316
ENSG00000204614	ENST00000396581	pLoF	0	6	25	2101
ENSG00000204614	ENST00000396581	pLoF_damaging_missense	1	6	25	2290
ENSG00000204614	ENST00000396581	synonymous	0	0	484	95
ENSG00000204616	ENST00000376734	damaging_missense	1	3	0	2069
ENSG00000204616	ENST00000376734	other_missense	16	3	481	2702
ENSG00000204616	ENST00000376734	pLoF	0	0	0	29
ENSG00000204616	ENST00000376734	pLoF_damaging_missense	2	3	0	2096
ENSG00000204616	ENST00000376734	synonymous	13	8	0	3456
ENSG00000204618	ENST00000244360	damaging_missense	0	0	0	1
ENSG00000204618	ENST00000244360	other_missense	764	586	22	27855
ENSG00000204618	ENST00000244360	pLoF	0	0	0	70
ENSG00000204618	ENST00000244360	pLoF_damaging_missense	0	0	0	71
ENSG00000204618	ENST00000244360	synonymous	113	383	27	17382
ENSG00000204619	ENST00000376772	damaging_missense	0	0	0	1
ENSG00000204619	ENST00000376772	other_missense	0	0	0	113
ENSG00000204619	ENST00000376772	pLoF_damaging_missense	0	0	0	1
ENSG00000204619	ENST00000376772	synonymous	2	0	0	567
ENSG00000204624	ENST00000294484	damaging_missense	2	5	0	2439
ENSG00000204624	ENST00000294484	other_missense	6	2	18	2297
ENSG00000204624	ENST00000294484	pLoF	1	4	3	125
ENSG00000204624	ENST00000294484	pLoF_damaging_missense	5	9	3	2560
ENSG00000204624	ENST00000294484	synonymous	157	51	124	11855
ENSG00000204628	ENST00000512805	damaging_missense	0	0	0	18
ENSG00000204628	ENST00000512805	other_missense	0	0	0	122
ENSG00000204628	ENST00000512805	pLoF	0	0	0	1
ENSG00000204628	ENST00000512805	pLoF_damaging_missense	0	0	0	19
ENSG00000204628	ENST00000512805	synonymous	0	0	0	734
ENSG00000204632	ENST00000428701	other_missense	0	0	3	879
ENSG00000204632	ENST00000428701	pLoF	1	20	0	3637
ENSG00000204632	ENST00000428701	pLoF_damaging_missense	1	20	0	3637
ENSG00000204632	ENST00000428701	synonymous	6	9	13	3483
ENSG00000204634	ENST00000409318	damaging_missense	0	0	0	94
ENSG00000204634	ENST00000409318	other_missense	19	0	18	3557
ENSG00000204634	ENST00000409318	pLoF	0	0	0	178
ENSG00000204634	ENST00000409318	pLoF_damaging_missense	0	0	0	272
ENSG00000204634	ENST00000409318	synonymous	13	11	32	3832
ENSG00000204640	ENST00000376865	other_missense	0	0	0	294
ENSG00000204640	ENST00000376865	pLoF	0	0	0	74
ENSG00000204640	ENST00000376865	pLoF_damaging_missense	0	0	0	74
ENSG00000204640	ENST00000376865	synonymous	0	0	0	61
ENSG00000204642	ENST00000259951	other_missense	0	0	10	237
ENSG00000204642	ENST00000259951	pLoF	0	0	0	48
ENSG00000204642	ENST00000259951	pLoF_damaging_missense	0	0	0	48
ENSG00000204642	ENST00000259951	synonymous	0	0	0	895
ENSG00000204644	ENST00000488757	damaging_missense	0	0	0	22
ENSG00000204644	ENST00000488757	other_missense	2	0	359	1103
ENSG00000204644	ENST00000488757	pLoF_damaging_missense	0	0	0	22
ENSG00000204644	ENST00000488757	synonymous	3	2	1023	623
ENSG00000204653	ENST00000389208	other_missense	13	9	1	3747
ENSG00000204653	ENST00000389208	pLoF	0	0	0	25
ENSG00000204653	ENST00000389208	pLoF_damaging_missense	0	0	0	25
ENSG00000204653	ENST00000389208	synonymous	0	4	0	1442
ENSG00000204655	ENST00000376898	damaging_missense	0	0	0	66
ENSG00000204655	ENST00000376898	other_missense	1	12	0	2241
ENSG00000204655	ENST00000376898	pLoF	0	0	0	3
ENSG00000204655	ENST00000376898	pLoF_damaging_missense	0	0	0	69
ENSG00000204655	ENST00000376898	synonymous	1	2	4	1207
ENSG00000204659	ENST00000376974	damaging_missense	0	0	2	13
ENSG00000204659	ENST00000376974	other_missense	18	7	1	3869
ENSG00000204659	ENST00000376974	pLoF	0	0	0	1
ENSG00000204659	ENST00000376974	pLoF_damaging_missense	0	0	2	14
ENSG00000204659	ENST00000376974	synonymous	2	0	0	1043
ENSG00000204661	ENST00000625191	damaging_missense	0	0	0	86
ENSG00000204661	ENST00000625191	other_missense	5	1	6	1410
ENSG00000204661	ENST00000625191	pLoF	0	0	0	261
ENSG00000204661	ENST00000625191	pLoF_damaging_missense	0	0	0	347
ENSG00000204661	ENST00000625191	synonymous	0	0	0	202
ENSG00000204669	ENST00000377024	other_missense	2	0	6	803
ENSG00000204669	ENST00000377024	pLoF	0	0	0	105
ENSG00000204669	ENST00000377024	pLoF_damaging_missense	0	0	0	105
ENSG00000204669	ENST00000377024	synonymous	0	0	0	346
ENSG00000204671	ENST00000377035	damaging_missense	0	0	0	8
ENSG00000204671	ENST00000377035	other_missense	0	0	0	767
ENSG00000204671	ENST00000377035	pLoF	0	0	0	7
ENSG00000204671	ENST00000377035	pLoF_damaging_missense	0	0	0	15
ENSG00000204671	ENST00000377035	synonymous	0	0	0	218
ENSG00000204673	ENST00000391835	damaging_missense	0	0	0	3
ENSG00000204673	ENST00000391835	other_missense	3	4	9	2636
ENSG00000204673	ENST00000391835	pLoF	0	0	0	21
ENSG00000204673	ENST00000391835	pLoF_damaging_missense	0	0	0	24
ENSG00000204673	ENST00000391835	synonymous	9	8	4	2769
ENSG00000204681	ENST00000377034	damaging_missense	0	0	0	81
ENSG00000204681	ENST00000377034	other_missense	32	331	635	14768
ENSG00000204681	ENST00000377034	pLoF_damaging_missense	0	0	0	81
ENSG00000204681	ENST00000377034	synonymous	2	2	9	1865
ENSG00000204682	ENST00000377113	damaging_missense	0	0	0	14
ENSG00000204682	ENST00000377113	other_missense	0	0	0	533
ENSG00000204682	ENST00000377113	pLoF	0	0	0	11
ENSG00000204682	ENST00000377113	pLoF_damaging_missense	0	0	0	25
ENSG00000204682	ENST00000377113	synonymous	0	0	0	653
ENSG00000204683	ENST00000534331	other_missense	4	3	0	1992
ENSG00000204683	ENST00000534331	pLoF	0	0	0	273
ENSG00000204683	ENST00000534331	pLoF_damaging_missense	0	0	0	273
ENSG00000204683	ENST00000534331	synonymous	0	0	0	38
ENSG00000204687	ENST00000377127	damaging_missense	0	0	0	97
ENSG00000204687	ENST00000377127	other_missense	28	2	324	3901
ENSG00000204687	ENST00000377127	pLoF_damaging_missense	0	0	0	97
ENSG00000204687	ENST00000377127	synonymous	2	2	145	1385
ENSG00000204688	ENST00000377136	damaging_missense	0	0	0	35
ENSG00000204688	ENST00000377136	other_missense	20	5	8	4021
ENSG00000204688	ENST00000377136	pLoF_damaging_missense	0	0	0	35
ENSG00000204688	ENST00000377136	synonymous	73	154	290	11541
ENSG00000204694	ENST00000377149	damaging_missense	0	0	0	19
ENSG00000204694	ENST00000377149	other_missense	2	3	147	1390
ENSG00000204694	ENST00000377149	pLoF	0	0	0	1
ENSG00000204694	ENST00000377149	pLoF_damaging_missense	0	0	0	20
ENSG00000204694	ENST00000377149	synonymous	0	3	1045	270
ENSG00000204695	ENST00000641895	damaging_missense	0	0	0	10
ENSG00000204695	ENST00000641895	other_missense	2	0	0	766
ENSG00000204695	ENST00000641895	pLoF	0	0	0	2
ENSG00000204695	ENST00000641895	pLoF_damaging_missense	0	0	0	12
ENSG00000204695	ENST00000641895	synonymous	0	0	0	66
ENSG00000204700	ENST00000641417	other_missense	8	163264	19	13000
ENSG00000204700	ENST00000641417	pLoF	1	0	0	345
ENSG00000204700	ENST00000641417	pLoF_damaging_missense	1	0	0	345
ENSG00000204700	ENST00000641417	synonymous	0	4	1	1771
ENSG00000204701	ENST00000641960	other_missense	5	8	128	2319
ENSG00000204701	ENST00000641960	pLoF	0	0	0	39
ENSG00000204701	ENST00000641960	pLoF_damaging_missense	0	0	0	39
ENSG00000204701	ENST00000641960	synonymous	0	0	35	254
ENSG00000204703	ENST00000377173	damaging_missense	0	0	0	27
ENSG00000204703	ENST00000377173	other_missense	0	0	2	964
ENSG00000204703	ENST00000377173	pLoF_damaging_missense	0	0	0	27
ENSG00000204703	ENST00000377173	synonymous	0	0	0	1141
ENSG00000204704	ENST00000377175	damaging_missense	0	0	0	13
ENSG00000204704	ENST00000377175	other_missense	0	0	0	572
ENSG00000204704	ENST00000377175	pLoF_damaging_missense	0	0	0	13
ENSG00000204704	ENST00000377175	synonymous	0	0	0	374
ENSG00000204710	ENST00000377185	other_missense	0	0	0	813
ENSG00000204710	ENST00000377185	pLoF	0	0	0	28
ENSG00000204710	ENST00000377185	pLoF_damaging_missense	0	0	0	28
ENSG00000204710	ENST00000377185	synonymous	0	0	0	179
ENSG00000204711	ENST00000377197	damaging_missense	0	0	0	13
ENSG00000204711	ENST00000377197	other_missense	10	4	0	2216
ENSG00000204711	ENST00000377197	pLoF	0	0	0	60
ENSG00000204711	ENST00000377197	pLoF_damaging_missense	0	0	0	73
ENSG00000204711	ENST00000377197	synonymous	0	4	0	1710
ENSG00000204713	ENST00000377199	other_missense	0	0	0	552
ENSG00000204713	ENST00000377199	synonymous	3	1	2	1717
ENSG00000204740	ENST00000454679	damaging_missense	0	0	2	93
ENSG00000204740	ENST00000454679	other_missense	227	9	293	11777
ENSG00000204740	ENST00000454679	pLoF	0	0	4	472
ENSG00000204740	ENST00000454679	pLoF_damaging_missense	0	0	6	565
ENSG00000204740	ENST00000454679	synonymous	265	339	95	19076
ENSG00000204764	ENST00000523189	damaging_missense	0	0	0	621
ENSG00000204764	ENST00000523189	other_missense	38	12	32	6214
ENSG00000204764	ENST00000523189	pLoF	0	0	0	185
ENSG00000204764	ENST00000523189	pLoF_damaging_missense	0	0	0	806
ENSG00000204764	ENST00000523189	synonymous	0	0	0	437
ENSG00000204767	ENST00000377365	other_missense	11	8	3	3392
ENSG00000204767	ENST00000377365	pLoF	0	0	0	1
ENSG00000204767	ENST00000377365	pLoF_damaging_missense	0	0	0	1
ENSG00000204767	ENST00000377365	synonymous	7	1	0	2853
ENSG00000204779	ENST00000377420	damaging_missense	0	1	0	59
ENSG00000204779	ENST00000377420	other_missense	1	3	142	1778
ENSG00000204779	ENST00000377420	pLoF	0	0	0	24
ENSG00000204779	ENST00000377420	pLoF_damaging_missense	0	1	0	83
ENSG00000204779	ENST00000377420	synonymous	1	5	1	2307
ENSG00000204815	ENST00000377540	damaging_missense	0	0	0	30
ENSG00000204815	ENST00000377540	other_missense	0	0	0	785
ENSG00000204815	ENST00000377540	pLoF	0	0	0	53
ENSG00000204815	ENST00000377540	pLoF_damaging_missense	0	0	0	83
ENSG00000204815	ENST00000377540	synonymous	1	0	0	196
ENSG00000204822	ENST00000258105	damaging_missense	0	0	0	1
ENSG00000204822	ENST00000258105	other_missense	0	0	0	580
ENSG00000204822	ENST00000258105	pLoF	0	0	0	2
ENSG00000204822	ENST00000258105	pLoF_damaging_missense	0	0	0	3
ENSG00000204822	ENST00000258105	synonymous	0	0	0	639
ENSG00000204839	ENST00000398882	damaging_missense	0	2	0	1281
ENSG00000204839	ENST00000398882	other_missense	35	8	12	5336
ENSG00000204839	ENST00000398882	pLoF	0	0	0	316
ENSG00000204839	ENST00000398882	pLoF_damaging_missense	1	2	0	1595
ENSG00000204839	ENST00000398882	synonymous	0	176540	47	0
ENSG00000204842	ENST00000377617	damaging_missense	0	0	0	18
ENSG00000204842	ENST00000377617	other_missense	49	12	12	6619
ENSG00000204842	ENST00000377617	pLoF	0	0	0	46
ENSG00000204842	ENST00000377617	pLoF_damaging_missense	0	0	0	64
ENSG00000204842	ENST00000377617	synonymous	3	3	17	2320
ENSG00000204843	ENST00000361874	damaging_missense	0	1	0	360
ENSG00000204843	ENST00000361874	other_missense	58	12	165	6866
ENSG00000204843	ENST00000361874	pLoF	0	0	0	53
ENSG00000204843	ENST00000361874	pLoF_damaging_missense	0	1	0	413
ENSG00000204843	ENST00000361874	synonymous	16	5	3	3508
ENSG00000204849	ENST00000377647	damaging_missense	0	0	0	141
ENSG00000204849	ENST00000377647	other_missense	0	176550	0	21
ENSG00000204849	ENST00000377647	pLoF_damaging_missense	0	0	0	141
ENSG00000204849	ENST00000377647	synonymous	15	5	61	3736
ENSG00000204851	ENST00000599531	damaging_missense	0	0	0	36
ENSG00000204851	ENST00000599531	other_missense	21	6	25	4107
ENSG00000204851	ENST00000599531	pLoF_damaging_missense	0	0	0	36
ENSG00000204851	ENST00000599531	synonymous	2	1	1	907
ENSG00000204852	ENST00000397659	damaging_missense	0	0	3	103
ENSG00000204852	ENST00000397659	other_missense	12	1	0	3649
ENSG00000204852	ENST00000397659	pLoF	0	0	0	211
ENSG00000204852	ENST00000397659	pLoF_damaging_missense	0	0	3	314
ENSG00000204852	ENST00000397659	synonymous	0	0	0	620
ENSG00000204856	ENST00000377673	other_missense	1	0	0	998
ENSG00000204856	ENST00000377673	pLoF	0	0	0	117
ENSG00000204856	ENST00000377673	pLoF_damaging_missense	0	0	0	117
ENSG00000204856	ENST00000377673	synonymous	0	0	0	65
ENSG00000204859	ENST00000377674	damaging_missense	0	0	0	5
ENSG00000204859	ENST00000377674	other_missense	2	1	3	841
ENSG00000204859	ENST00000377674	pLoF	0	0	0	19
ENSG00000204859	ENST00000377674	pLoF_damaging_missense	0	0	0	24
ENSG00000204859	ENST00000377674	synonymous	33	19	7	5001
ENSG00000204866	ENST00000434646	other_missense	1	0	135	257
ENSG00000204866	ENST00000434646	pLoF	0	0	0	34
ENSG00000204866	ENST00000434646	pLoF_damaging_missense	0	0	0	34
ENSG00000204866	ENST00000434646	synonymous	0	0	0	116
ENSG00000204869	ENST00000377697	other_missense	0	0	0	180
ENSG00000204869	ENST00000377697	pLoF	0	0	0	77
ENSG00000204869	ENST00000377697	pLoF_damaging_missense	0	0	0	77
ENSG00000204869	ENST00000377697	synonymous	0	0	0	177
ENSG00000204872	ENST00000377712	other_missense	64	14	7	7168
ENSG00000204872	ENST00000377712	synonymous	0	0	0	325
ENSG00000204873	ENST00000411528	other_missense	2	0	0	493
ENSG00000204873	ENST00000411528	pLoF	0	0	0	7
ENSG00000204873	ENST00000411528	pLoF_damaging_missense	0	0	0	7
ENSG00000204873	ENST00000411528	synonymous	4	2	8	1518
ENSG00000204880	ENST00000333822	damaging_missense	0	473	0	16595
ENSG00000204880	ENST00000333822	other_missense	51	472	1	17834
ENSG00000204880	ENST00000333822	pLoF	0	0	0	6
ENSG00000204880	ENST00000333822	pLoF_damaging_missense	0	473	5	16591
ENSG00000204880	ENST00000333822	synonymous	0	0	0	193
ENSG00000204882	ENST00000377741	damaging_missense	0	0	0	163
ENSG00000204882	ENST00000377741	other_missense	215	304	58	17709
ENSG00000204882	ENST00000377741	pLoF_damaging_missense	0	0	0	163
ENSG00000204882	ENST00000377741	synonymous	12	8	1041	2424
ENSG00000204887	ENST00000377747	other_missense	5	30	7	4825
ENSG00000204887	ENST00000377747	pLoF	0	0	0	1
ENSG00000204887	ENST00000377747	pLoF_damaging_missense	0	0	0	1
ENSG00000204887	ENST00000377747	synonymous	0	29	4575	54
ENSG00000204889	ENST00000377755	damaging_missense	0	0	0	975
ENSG00000204889	ENST00000377755	other_missense	14	9	10	3916
ENSG00000204889	ENST00000377755	pLoF	0	0	0	39
ENSG00000204889	ENST00000377755	pLoF_damaging_missense	0	0	0	1014
ENSG00000204889	ENST00000377755	synonymous	5	4	0	2192
ENSG00000204897	ENST00000312150	damaging_missense	1	0	12	881
ENSG00000204897	ENST00000312150	other_missense	2	1	106	1047
ENSG00000204897	ENST00000312150	pLoF	0	0	2	60
ENSG00000204897	ENST00000312150	pLoF_damaging_missense	1	0	14	941
ENSG00000204897	ENST00000312150	synonymous	0	0	60	636
ENSG00000204899	ENST00000377818	damaging_missense	0	0	0	1
ENSG00000204899	ENST00000377818	other_missense	0	174185	0	2387
ENSG00000204899	ENST00000377818	pLoF	0	0	0	6
ENSG00000204899	ENST00000377818	pLoF_damaging_missense	0	0	0	7
ENSG00000204899	ENST00000377818	synonymous	0	0	0	31
ENSG00000204909	ENST00000377906	damaging_missense	0	0	0	4
ENSG00000204909	ENST00000377906	other_missense	0	0	0	178
ENSG00000204909	ENST00000377906	pLoF	0	0	0	5
ENSG00000204909	ENST00000377906	pLoF_damaging_missense	0	0	0	9
ENSG00000204909	ENST00000377906	synonymous	0	0	0	76
ENSG00000204913	ENST00000377924	damaging_missense	0	0	0	149
ENSG00000204913	ENST00000377924	other_missense	3	1	0	2018
ENSG00000204913	ENST00000377924	pLoF	0	0	0	132
ENSG00000204913	ENST00000377924	pLoF_damaging_missense	0	0	0	281
ENSG00000204913	ENST00000377924	synonymous	2	2	1046	952
ENSG00000204920	ENST00000407951	damaging_missense	0	0	0	59
ENSG00000204920	ENST00000407951	other_missense	1	176444	141	1
ENSG00000204920	ENST00000407951	pLoF	0	0	0	16
ENSG00000204920	ENST00000407951	pLoF_damaging_missense	0	0	0	75
ENSG00000204920	ENST00000407951	synonymous	149	174930	1503	1
ENSG00000204922	ENST00000531323	other_missense	0	0	41	207
ENSG00000204922	ENST00000531323	pLoF	0	0	0	13
ENSG00000204922	ENST00000531323	pLoF_damaging_missense	0	0	0	13
ENSG00000204922	ENST00000531323	synonymous	0	0	0	23
ENSG00000204923	ENST00000377957	damaging_missense	0	0	0	9
ENSG00000204923	ENST00000377957	other_missense	0	0	0	122
ENSG00000204923	ENST00000377957	pLoF	0	0	0	52
ENSG00000204923	ENST00000377957	pLoF_damaging_missense	0	0	0	61
ENSG00000204923	ENST00000377957	synonymous	0	0	0	70
ENSG00000204928	ENST00000377976	damaging_missense	0	0	0	25
ENSG00000204928	ENST00000377976	other_missense	4	0	6	1292
ENSG00000204928	ENST00000377976	pLoF	0	0	0	25
ENSG00000204928	ENST00000377976	pLoF_damaging_missense	0	0	0	50
ENSG00000204928	ENST00000377976	synonymous	0	0	0	528
ENSG00000204930	ENST00000423537	other_missense	9	3	1068	1900
ENSG00000204930	ENST00000423537	pLoF	0	0	0	73
ENSG00000204930	ENST00000423537	pLoF_damaging_missense	0	0	0	73
ENSG00000204930	ENST00000423537	synonymous	0	0	0	230
ENSG00000204936	ENST00000618265	damaging_missense	0	0	0	4
ENSG00000204936	ENST00000618265	other_missense	7	7	1	2763
ENSG00000204936	ENST00000618265	pLoF	0	1	1	1356
ENSG00000204936	ENST00000618265	pLoF_damaging_missense	0	1	1	1360
ENSG00000204936	ENST00000618265	synonymous	1	0	0	395
ENSG00000204941	ENST00000366175	other_missense	6	9	75	2401
ENSG00000204941	ENST00000366175	pLoF	0	0	0	94
ENSG00000204941	ENST00000366175	pLoF_damaging_missense	0	0	0	94
ENSG00000204941	ENST00000366175	synonymous	2	11	10	1948
ENSG00000204946	ENST00000434415	damaging_missense	0	0	0	101
ENSG00000204946	ENST00000434415	other_missense	10	3	16	3176
ENSG00000204946	ENST00000434415	pLoF	0	0	0	183
ENSG00000204946	ENST00000434415	pLoF_damaging_missense	0	0	0	284
ENSG00000204946	ENST00000434415	synonymous	1	0	0	1306
ENSG00000204947	ENST00000378061	damaging_missense	0	0	1	75
ENSG00000204947	ENST00000378061	other_missense	35	10	18	6013
ENSG00000204947	ENST00000378061	pLoF	0	0	0	14
ENSG00000204947	ENST00000378061	pLoF_damaging_missense	0	0	1	89
ENSG00000204947	ENST00000378061	synonymous	17	10	2579	1427
ENSG00000204950	ENST00000378075	damaging_missense	0	0	0	11
ENSG00000204950	ENST00000378075	other_missense	5	1	0	2199
ENSG00000204950	ENST00000378075	pLoF	0	0	0	1
ENSG00000204950	ENST00000378075	pLoF_damaging_missense	0	0	0	12
ENSG00000204950	ENST00000378075	synonymous	0	0	0	525
ENSG00000204952	ENST00000378079	damaging_missense	0	0	0	27
ENSG00000204952	ENST00000378079	other_missense	3	2	0	1660
ENSG00000204952	ENST00000378079	pLoF	0	0	0	28
ENSG00000204952	ENST00000378079	pLoF_damaging_missense	0	0	0	55
ENSG00000204952	ENST00000378079	synonymous	1	0	0	630
ENSG00000204954	ENST00000378090	damaging_missense	0	0	0	3
ENSG00000204954	ENST00000378090	other_missense	0	1	0	136
ENSG00000204954	ENST00000378090	pLoF	0	3	0	1912
ENSG00000204954	ENST00000378090	pLoF_damaging_missense	0	3	0	1915
ENSG00000204954	ENST00000378090	synonymous	0	0	0	11
ENSG00000204956	ENST00000517417	damaging_missense	0	0	0	189
ENSG00000204956	ENST00000517417	other_missense	1523	168677	318	6018
ENSG00000204956	ENST00000517417	pLoF	0	0	0	100
ENSG00000204956	ENST00000517417	pLoF_damaging_missense	1	0	0	287
ENSG00000204956	ENST00000517417	synonymous	20	16	10	5163
ENSG00000204961	ENST00000532602	damaging_missense	0	0	0	52
ENSG00000204961	ENST00000532602	other_missense	85	15	250	8358
ENSG00000204961	ENST00000532602	pLoF	1	1	0	168
ENSG00000204961	ENST00000532602	pLoF_damaging_missense	2	1	0	218
ENSG00000204961	ENST00000532602	synonymous	63	187	878	9371
ENSG00000204962	ENST00000531613	damaging_missense	0	0	0	66
ENSG00000204962	ENST00000531613	other_missense	102	24	966	8551
ENSG00000204962	ENST00000531613	pLoF	0	2	0	988
ENSG00000204962	ENST00000531613	pLoF_damaging_missense	0	2	0	1054
ENSG00000204962	ENST00000531613	synonymous	2	2	12	2220
ENSG00000204963	ENST00000525929	damaging_missense	0	1	0	554
ENSG00000204963	ENST00000525929	other_missense	72	8	92	7787
ENSG00000204963	ENST00000525929	pLoF	0	0	3	141
ENSG00000204963	ENST00000525929	pLoF_damaging_missense	1	1	3	693
ENSG00000204963	ENST00000525929	synonymous	1	0	34	969
ENSG00000204965	ENST00000529859	damaging_missense	0	2	0	273
ENSG00000204965	ENST00000529859	other_missense	232	187	84	16825
ENSG00000204965	ENST00000529859	pLoF	0	0	9	93
ENSG00000204965	ENST00000529859	pLoF_damaging_missense	0	2	9	366
ENSG00000204965	ENST00000529859	synonymous	17	7	85	3961
ENSG00000204967	ENST00000530339	damaging_missense	0	0	0	99
ENSG00000204967	ENST00000530339	other_missense	67	10	81	7200
ENSG00000204967	ENST00000530339	pLoF	0	0	0	47
ENSG00000204967	ENST00000530339	pLoF_damaging_missense	0	0	0	146
ENSG00000204967	ENST00000530339	synonymous	1	2	71	1256
ENSG00000204969	ENST00000526136	damaging_missense	0	0	0	45
ENSG00000204969	ENST00000526136	other_missense	74	9	25	7771
ENSG00000204969	ENST00000526136	pLoF	0	1	0	343
ENSG00000204969	ENST00000526136	pLoF_damaging_missense	0	1	0	388
ENSG00000204969	ENST00000526136	synonymous	3	3	343	1404
ENSG00000204970	ENST00000504120	damaging_missense	0	0	0	122
ENSG00000204970	ENST00000504120	other_missense	203	34	140	11976
ENSG00000204970	ENST00000504120	pLoF	0	0	0	56
ENSG00000204970	ENST00000504120	pLoF_damaging_missense	0	0	0	178
ENSG00000204970	ENST00000504120	synonymous	6	4	7	2576
ENSG00000204977	ENST00000356017	damaging_missense	0	0	0	26
ENSG00000204977	ENST00000356017	other_missense	4	0	0	470
ENSG00000204977	ENST00000356017	pLoF	0	0	0	47
ENSG00000204977	ENST00000356017	pLoF_damaging_missense	0	0	0	73
ENSG00000204977	ENST00000356017	synonymous	0	0	0	197
ENSG00000204978	ENST00000378187	other_missense	3	7	2	1998
ENSG00000204978	ENST00000378187	pLoF	0	0	0	20
ENSG00000204978	ENST00000378187	pLoF_damaging_missense	0	0	0	20
ENSG00000204978	ENST00000378187	synonymous	0	0	0	393
ENSG00000204979	ENST00000378186	damaging_missense	0	0	0	1
ENSG00000204979	ENST00000378186	other_missense	0	176418	0	168
ENSG00000204979	ENST00000378186	pLoF	0	0	0	2
ENSG00000204979	ENST00000378186	pLoF_damaging_missense	0	0	0	3
ENSG00000204979	ENST00000378186	synonymous	0	0	0	435
ENSG00000204983	ENST00000311737	damaging_missense	0	0	0	168
ENSG00000204983	ENST00000311737	other_missense	1	0	12	227
ENSG00000204983	ENST00000311737	pLoF	0	0	0	70
ENSG00000204983	ENST00000311737	pLoF_damaging_missense	0	0	0	238
ENSG00000204983	ENST00000311737	synonymous	0	0	8	319
ENSG00000204991	ENST00000378247	damaging_missense	0	0	0	124
ENSG00000204991	ENST00000378247	other_missense	11	3	0	3154
ENSG00000204991	ENST00000378247	pLoF	0	0	41	157
ENSG00000204991	ENST00000378247	pLoF_damaging_missense	0	0	41	281
ENSG00000204991	ENST00000378247	synonymous	23	10	1717	2650
ENSG00000205002	ENST00000378279	damaging_missense	0	0	0	13
ENSG00000205002	ENST00000378279	other_missense	2	1	0	577
ENSG00000205002	ENST00000378279	pLoF	0	1	0	359
ENSG00000205002	ENST00000378279	pLoF_damaging_missense	0	1	0	372
ENSG00000205002	ENST00000378279	synonymous	0	0	0	109
ENSG00000205022	ENST00000419291	damaging_missense	0	0	0	23
ENSG00000205022	ENST00000419291	other_missense	63	20	5	6694
ENSG00000205022	ENST00000419291	pLoF	0	0	0	71
ENSG00000205022	ENST00000419291	pLoF_damaging_missense	0	0	0	94
ENSG00000205022	ENST00000419291	synonymous	35	135	50	10207
ENSG00000205029	ENST00000378396	damaging_missense	0	0	0	58
ENSG00000205029	ENST00000378396	other_missense	0	0	0	1051
ENSG00000205029	ENST00000378396	pLoF_damaging_missense	0	0	0	58
ENSG00000205029	ENST00000378396	synonymous	0	0	0	419
ENSG00000205030	ENST00000378397	damaging_missense	0	0	0	98
ENSG00000205030	ENST00000378397	other_missense	7	10	6	3396
ENSG00000205030	ENST00000378397	pLoF_damaging_missense	0	0	0	98
ENSG00000205030	ENST00000378397	synonymous	2	1	0	2106
ENSG00000205038	ENST00000378402	damaging_missense	30	2	6	4333
ENSG00000205038	ENST00000378402	other_missense	678	36	1388	19882
ENSG00000205038	ENST00000378402	pLoF	84	397	47	17040
ENSG00000205038	ENST00000378402	pLoF_damaging_missense	308	399	90	20908
ENSG00000205038	ENST00000378402	synonymous	37	1	129	5227
ENSG00000205045	ENST00000260908	damaging_missense	0	0	0	53
ENSG00000205045	ENST00000260908	other_missense	21	32	3715	1569
ENSG00000205045	ENST00000260908	pLoF	0	0	0	109
ENSG00000205045	ENST00000260908	pLoF_damaging_missense	0	0	0	162
ENSG00000205045	ENST00000260908	synonymous	6	2	0	2425
ENSG00000205057	ENST00000378487	other_missense	0	0	0	151
ENSG00000205057	ENST00000378487	pLoF	0	0	0	1
ENSG00000205057	ENST00000378487	pLoF_damaging_missense	0	0	0	1
ENSG00000205057	ENST00000378487	synonymous	0	0	0	45
ENSG00000205060	ENST00000378509	damaging_missense	0	0	0	59
ENSG00000205060	ENST00000378509	other_missense	0	1	0	780
ENSG00000205060	ENST00000378509	pLoF	0	0	1	112
ENSG00000205060	ENST00000378509	pLoF_damaging_missense	1	0	1	169
ENSG00000205060	ENST00000378509	synonymous	5	7	0	2543
ENSG00000205078	ENST00000378644	damaging_missense	0	0	0	1
ENSG00000205078	ENST00000378644	other_missense	0	176564	0	23
ENSG00000205078	ENST00000378644	pLoF	0	0	24	730
ENSG00000205078	ENST00000378644	pLoF_damaging_missense	0	0	24	731
ENSG00000205078	ENST00000378644	synonymous	0	0	0	114
ENSG00000205084	ENST00000258173	damaging_missense	0	0	0	497
ENSG00000205084	ENST00000258173	other_missense	98	441	914	17182
ENSG00000205084	ENST00000258173	pLoF	0	0	0	30
ENSG00000205084	ENST00000258173	pLoF_damaging_missense	0	0	0	527
ENSG00000205084	ENST00000258173	synonymous	4	2	0	2011
ENSG00000205085	ENST00000641605	other_missense	2	2	1	1132
ENSG00000205085	ENST00000641605	pLoF	0	0	0	293
ENSG00000205085	ENST00000641605	pLoF_damaging_missense	0	0	0	293
ENSG00000205085	ENST00000641605	synonymous	1	2	0	1167
ENSG00000205086	ENST00000647556	other_missense	3	2	4	1279
ENSG00000205086	ENST00000647556	pLoF	0	0	0	44
ENSG00000205086	ENST00000647556	pLoF_damaging_missense	0	0	0	44
ENSG00000205086	ENST00000647556	synonymous	0	0	2	503
ENSG00000205089	ENST00000614847	damaging_missense	0	0	0	2
ENSG00000205089	ENST00000614847	other_missense	0	0	43	621
ENSG00000205089	ENST00000614847	pLoF	0	0	0	340
ENSG00000205089	ENST00000614847	pLoF_damaging_missense	0	0	0	342
ENSG00000205089	ENST00000614847	synonymous	4	9	3	2740
ENSG00000205090	ENST00000378733	damaging_missense	0	0	0	21
ENSG00000205090	ENST00000378733	other_missense	0	0	0	1003
ENSG00000205090	ENST00000378733	pLoF_damaging_missense	0	0	0	21
ENSG00000205090	ENST00000378733	synonymous	6	9	0	3097
ENSG00000205097	ENST00000504750	other_missense	25	37	0	5534
ENSG00000205097	ENST00000504750	pLoF	0	0	0	24
ENSG00000205097	ENST00000504750	pLoF_damaging_missense	0	0	0	24
ENSG00000205097	ENST00000504750	synonymous	0	0	0	96
ENSG00000205108	ENST00000378788	damaging_missense	0	0	0	20
ENSG00000205108	ENST00000378788	other_missense	252	28	57	13765
ENSG00000205108	ENST00000378788	pLoF	0	0	2	85
ENSG00000205108	ENST00000378788	pLoF_damaging_missense	0	0	2	105
ENSG00000205108	ENST00000378788	synonymous	13	6	3	3188
ENSG00000205111	ENST00000378803	damaging_missense	0	0	0	42
ENSG00000205111	ENST00000378803	other_missense	11	9	0	3238
ENSG00000205111	ENST00000378803	pLoF	0	0	2	28
ENSG00000205111	ENST00000378803	pLoF_damaging_missense	0	0	2	70
ENSG00000205111	ENST00000378803	synonymous	1	3	0	548
ENSG00000205116	ENST00000378821	damaging_missense	0	0	0	10
ENSG00000205116	ENST00000378821	other_missense	31	339	62	15878
ENSG00000205116	ENST00000378821	pLoF	0	0	0	15
ENSG00000205116	ENST00000378821	pLoF_damaging_missense	0	0	0	25
ENSG00000205116	ENST00000378821	synonymous	0	0	0	627
ENSG00000205126	ENST00000378832	damaging_missense	0	0	0	152
ENSG00000205126	ENST00000378832	other_missense	16	0	1	3351
ENSG00000205126	ENST00000378832	pLoF	0	0	0	123
ENSG00000205126	ENST00000378832	pLoF_damaging_missense	0	0	0	275
ENSG00000205126	ENST00000378832	synonymous	4	4	2	2366
ENSG00000205129	ENST00000378850	damaging_missense	0	0	0	4
ENSG00000205129	ENST00000378850	other_missense	5	0	1	1179
ENSG00000205129	ENST00000378850	pLoF	11	34	1	5467
ENSG00000205129	ENST00000378850	pLoF_damaging_missense	11	34	1	5471
ENSG00000205129	ENST00000378850	synonymous	0	0	0	1116
ENSG00000205133	ENST00000521988	other_missense	0	0	0	113
ENSG00000205133	ENST00000521988	pLoF	0	0	0	6
ENSG00000205133	ENST00000521988	pLoF_damaging_missense	0	0	0	6
ENSG00000205133	ENST00000521988	synonymous	1	0	0	225
ENSG00000205138	ENST00000378887	damaging_missense	0	0	0	31
ENSG00000205138	ENST00000378887	other_missense	0	0	0	100
ENSG00000205138	ENST00000378887	pLoF_damaging_missense	0	0	0	31
ENSG00000205138	ENST00000378887	synonymous	0	1	0	156
ENSG00000205143	ENST00000378909	damaging_missense	0	0	0	69
ENSG00000205143	ENST00000378909	other_missense	0	0	14	1168
ENSG00000205143	ENST00000378909	pLoF	0	0	0	94
ENSG00000205143	ENST00000378909	pLoF_damaging_missense	0	0	0	163
ENSG00000205143	ENST00000378909	synonymous	0	0	0	763
ENSG00000205155	ENST00000587708	damaging_missense	0	0	0	30
ENSG00000205155	ENST00000587708	other_missense	0	0	0	16
ENSG00000205155	ENST00000587708	pLoF	0	0	0	1
ENSG00000205155	ENST00000587708	pLoF_damaging_missense	0	0	0	31
ENSG00000205155	ENST00000587708	synonymous	0	0	0	18
ENSG00000205177	ENST00000379011	damaging_missense	0	0	0	3
ENSG00000205177	ENST00000379011	other_missense	1	0	7	420
ENSG00000205177	ENST00000379011	pLoF	0	0	0	67
ENSG00000205177	ENST00000379011	pLoF_damaging_missense	0	0	0	70
ENSG00000205177	ENST00000379011	synonymous	0	0	0	134
ENSG00000205186	ENST00000379071	other_missense	0	0	0	690
ENSG00000205186	ENST00000379071	pLoF	0	0	0	31
ENSG00000205186	ENST00000379071	pLoF_damaging_missense	0	0	0	31
ENSG00000205186	ENST00000379071	synonymous	2	3	94	2054
ENSG00000205189	ENST00000430430	damaging_missense	0	0	0	68
ENSG00000205189	ENST00000430430	other_missense	286	238	186	17542
ENSG00000205189	ENST00000430430	pLoF	0	0	0	1
ENSG00000205189	ENST00000430430	pLoF_damaging_missense	0	0	0	69
ENSG00000205189	ENST00000430430	synonymous	4	0	1	1493
ENSG00000205208	ENST00000379205	other_missense	0	0	15	546
ENSG00000205208	ENST00000379205	pLoF	0	0	5	9
ENSG00000205208	ENST00000379205	pLoF_damaging_missense	0	0	5	9
ENSG00000205208	ENST00000379205	synonymous	0	0	0	104
ENSG00000205209	ENST00000601241	other_missense	1	1	163	1176
ENSG00000205209	ENST00000601241	pLoF	0	0	0	71
ENSG00000205209	ENST00000601241	pLoF_damaging_missense	0	0	0	71
ENSG00000205209	ENST00000601241	synonymous	0	0	0	77
ENSG00000205212	ENST00000650066	other_missense	15	4	171	3596
ENSG00000205212	ENST00000650066	pLoF	0	0	0	127
ENSG00000205212	ENST00000650066	pLoF_damaging_missense	0	0	0	127
ENSG00000205212	ENST00000650066	synonymous	1	8	114	1908
ENSG00000205213	ENST00000379214	damaging_missense	0	0	0	310
ENSG00000205213	ENST00000379214	other_missense	8	1	2	2186
ENSG00000205213	ENST00000379214	pLoF	0	0	0	23
ENSG00000205213	ENST00000379214	pLoF_damaging_missense	0	0	0	333
ENSG00000205213	ENST00000379214	synonymous	8	2	17	1759
ENSG00000205220	ENST00000358514	damaging_missense	0	0	0	3
ENSG00000205220	ENST00000358514	other_missense	1	0	0	952
ENSG00000205220	ENST00000358514	pLoF	0	0	0	111
ENSG00000205220	ENST00000358514	pLoF_damaging_missense	0	0	0	114
ENSG00000205220	ENST00000358514	synonymous	0	0	0	124
ENSG00000205221	ENST00000379242	damaging_missense	1	0	3	1219
ENSG00000205221	ENST00000379242	other_missense	115	238	413	14537
ENSG00000205221	ENST00000379242	pLoF	0	0	0	138
ENSG00000205221	ENST00000379242	pLoF_damaging_missense	1	0	6	1351
ENSG00000205221	ENST00000379242	synonymous	3	1	26	1462
ENSG00000205236	ENST00000519541	other_missense	0	0	0	7
ENSG00000205236	ENST00000519541	synonymous	0	1	0	55
ENSG00000205238	ENST00000507918	other_missense	0	0	0	42
ENSG00000205250	ENST00000379378	damaging_missense	0	0	0	41
ENSG00000205250	ENST00000379378	other_missense	1	0	0	718
ENSG00000205250	ENST00000379378	pLoF	0	0	0	6
ENSG00000205250	ENST00000379378	pLoF_damaging_missense	0	0	0	47
ENSG00000205250	ENST00000379378	synonymous	0	1	0	677
ENSG00000205268	ENST00000401827	damaging_missense	0	0	0	372
ENSG00000205268	ENST00000401827	other_missense	0	1	0	707
ENSG00000205268	ENST00000401827	pLoF	0	0	0	8
ENSG00000205268	ENST00000401827	pLoF_damaging_missense	0	0	0	380
ENSG00000205268	ENST00000401827	synonymous	1	0	0	372
ENSG00000205269	ENST00000379426	damaging_missense	0	0	0	6
ENSG00000205269	ENST00000379426	other_missense	0	0	0	157
ENSG00000205269	ENST00000379426	pLoF_damaging_missense	0	0	0	6
ENSG00000205269	ENST00000379426	synonymous	0	0	0	70
ENSG00000205277	ENST00000536621	damaging_missense	0	0	0	4
ENSG00000205277	ENST00000536621	other_missense	1099	64	4575	21433
ENSG00000205277	ENST00000536621	pLoF	0	0	0	462
ENSG00000205277	ENST00000536621	pLoF_damaging_missense	0	0	0	466
ENSG00000205277	ENST00000536621	synonymous	119	27	123	9408
ENSG00000205279	ENST00000379445	damaging_missense	0	0	0	4
ENSG00000205279	ENST00000379445	other_missense	0	0	0	192
ENSG00000205279	ENST00000379445	pLoF	0	0	0	6
ENSG00000205279	ENST00000379445	pLoF_damaging_missense	0	0	0	10
ENSG00000205279	ENST00000379445	synonymous	0	0	0	68
ENSG00000205302	ENST00000379516	damaging_missense	0	0	0	25
ENSG00000205302	ENST00000379516	other_missense	1	3	0	1315
ENSG00000205302	ENST00000379516	pLoF	0	0	0	6
ENSG00000205302	ENST00000379516	pLoF_damaging_missense	0	0	0	31
ENSG00000205302	ENST00000379516	synonymous	0	0	0	443
ENSG00000205307	ENST00000614631	damaging_missense	0	0	0	2
ENSG00000205307	ENST00000614631	other_missense	0	0	1	355
ENSG00000205307	ENST00000614631	pLoF	0	0	0	12
ENSG00000205307	ENST00000614631	pLoF_damaging_missense	0	0	0	14
ENSG00000205307	ENST00000614631	synonymous	0	0	0	979
ENSG00000205309	ENST00000389022	damaging_missense	0	0	0	25
ENSG00000205309	ENST00000389022	other_missense	7	5	2	2710
ENSG00000205309	ENST00000389022	pLoF	0	0	0	47
ENSG00000205309	ENST00000389022	pLoF_damaging_missense	0	0	0	72
ENSG00000205309	ENST00000389022	synonymous	0	0	0	182
ENSG00000205323	ENST00000336133	damaging_missense	0	0	0	10
ENSG00000205323	ENST00000336133	other_missense	0	0	0	420
ENSG00000205323	ENST00000336133	pLoF_damaging_missense	0	0	0	10
ENSG00000205323	ENST00000336133	synonymous	0	0	0	257
ENSG00000205327	ENST00000548615	damaging_missense	0	0	0	406
ENSG00000205327	ENST00000548615	other_missense	6	1	0	2373
ENSG00000205327	ENST00000548615	pLoF_damaging_missense	0	0	0	406
ENSG00000205327	ENST00000548615	synonymous	0	6	0	1550
ENSG00000205328	ENST00000379665	damaging_missense	0	0	0	57
ENSG00000205328	ENST00000379665	other_missense	2	0	0	642
ENSG00000205328	ENST00000379665	pLoF_damaging_missense	0	0	0	57
ENSG00000205328	ENST00000379665	synonymous	0	1	0	636
ENSG00000205329	ENST00000641364	damaging_missense	0	0	0	56
ENSG00000205329	ENST00000641364	other_missense	4	8	33	2571
ENSG00000205329	ENST00000641364	pLoF_damaging_missense	0	0	0	56
ENSG00000205329	ENST00000641364	synonymous	0	0	2	345
ENSG00000205330	ENST00000642104	damaging_missense	0	0	0	19
ENSG00000205330	ENST00000642104	other_missense	4	6	41	2100
ENSG00000205330	ENST00000642104	pLoF	0	0	0	1
ENSG00000205330	ENST00000642104	pLoF_damaging_missense	0	0	0	20
ENSG00000205330	ENST00000642104	synonymous	1	0	0	307
ENSG00000205336	ENST00000568909	damaging_missense	0	0	0	11
ENSG00000205336	ENST00000568909	other_missense	13	5	4	3237
ENSG00000205336	ENST00000568909	pLoF	0	0	0	45
ENSG00000205336	ENST00000568909	pLoF_damaging_missense	0	0	0	56
ENSG00000205336	ENST00000568909	synonymous	3	0	12	1097
ENSG00000205339	ENST00000379719	damaging_missense	0	0	0	39
ENSG00000205339	ENST00000379719	other_missense	0	0	0	303
ENSG00000205339	ENST00000379719	pLoF_damaging_missense	0	0	0	39
ENSG00000205339	ENST00000379719	synonymous	0	176566	0	21
ENSG00000205352	ENST00000429243	damaging_missense	0	0	0	6
ENSG00000205352	ENST00000429243	other_missense	2	0	0	582
ENSG00000205352	ENST00000429243	pLoF	0	0	0	25
ENSG00000205352	ENST00000429243	pLoF_damaging_missense	0	0	0	31
ENSG00000205352	ENST00000429243	synonymous	0	1	0	267
ENSG00000205356	ENST00000447648	damaging_missense	1	6	0	1973
ENSG00000205356	ENST00000447648	other_missense	20	2	30	3830
ENSG00000205356	ENST00000447648	pLoF	0	0	0	109
ENSG00000205356	ENST00000447648	pLoF_damaging_missense	2	6	6	2068
ENSG00000205356	ENST00000447648	synonymous	53	13	336	5737
ENSG00000205358	ENST00000332374	other_missense	0	0	66	393
ENSG00000205358	ENST00000332374	pLoF	0	0	0	95
ENSG00000205358	ENST00000332374	pLoF_damaging_missense	0	0	0	95
ENSG00000205358	ENST00000332374	synonymous	0	0	0	14
ENSG00000205359	ENST00000506729	damaging_missense	0	0	0	49
ENSG00000205359	ENST00000506729	other_missense	8	4	16	2623
ENSG00000205359	ENST00000506729	pLoF	0	0	0	93
ENSG00000205359	ENST00000506729	pLoF_damaging_missense	0	0	0	142
ENSG00000205359	ENST00000506729	synonymous	3	1	7	1650
ENSG00000205362	ENST00000290705	other_missense	0	0	0	37
ENSG00000205362	ENST00000290705	synonymous	0	0	0	51
ENSG00000205363	ENST00000569673	damaging_missense	0	0	0	19
ENSG00000205363	ENST00000569673	other_missense	10	4	30	2911
ENSG00000205363	ENST00000569673	pLoF	0	0	0	6
ENSG00000205363	ENST00000569673	pLoF_damaging_missense	0	0	0	25
ENSG00000205363	ENST00000569673	synonymous	0	1	0	619
ENSG00000205364	ENST00000379818	other_missense	2	1	7	1715
ENSG00000205364	ENST00000379818	pLoF	0	0	0	2
ENSG00000205364	ENST00000379818	pLoF_damaging_missense	0	0	0	2
ENSG00000205364	ENST00000379818	synonymous	0	0	0	247
ENSG00000205403	ENST00000394635	damaging_missense	0	0	0	452
ENSG00000205403	ENST00000394635	other_missense	18	5	10	4040
ENSG00000205403	ENST00000394635	pLoF	0	0	1	36
ENSG00000205403	ENST00000394635	pLoF_damaging_missense	0	0	1	488
ENSG00000205403	ENST00000394635	synonymous	0	1	0	426
ENSG00000205409	ENST00000329322	damaging_missense	0	1	0	47
ENSG00000205409	ENST00000329322	other_missense	91	217	14	13875
ENSG00000205409	ENST00000329322	pLoF_damaging_missense	0	1	0	47
ENSG00000205409	ENST00000329322	synonymous	0	0	0	241
ENSG00000205413	ENST00000379958	damaging_missense	1	2	0	1274
ENSG00000205413	ENST00000379958	other_missense	527	354	58	23170
ENSG00000205413	ENST00000379958	pLoF	0	0	0	5
ENSG00000205413	ENST00000379958	pLoF_damaging_missense	1	2	0	1279
ENSG00000205413	ENST00000379958	synonymous	0	0	2	1003
ENSG00000205420	ENST00000330722	damaging_missense	2	4	5	1878
ENSG00000205420	ENST00000330722	other_missense	6	6	18	2912
ENSG00000205420	ENST00000330722	pLoF	0	0	11	14
ENSG00000205420	ENST00000330722	pLoF_damaging_missense	2	4	16	1892
ENSG00000205420	ENST00000330722	synonymous	6	2	0	2146
ENSG00000205423	ENST00000458059	other_missense	0	0	0	64
ENSG00000205423	ENST00000458059	synonymous	0	0	0	58
ENSG00000205426	ENST00000327741	damaging_missense	0	3	0	1014
ENSG00000205426	ENST00000327741	other_missense	5	2	10	1989
ENSG00000205426	ENST00000327741	pLoF	0	0	0	416
ENSG00000205426	ENST00000327741	pLoF_damaging_missense	0	3	0	1430
ENSG00000205426	ENST00000327741	synonymous	0	1	15	1267
ENSG00000205436	ENST00000380069	damaging_missense	0	0	0	9
ENSG00000205436	ENST00000380069	other_missense	74	18	36	7425
ENSG00000205436	ENST00000380069	pLoF	0	0	0	264
ENSG00000205436	ENST00000380069	pLoF_damaging_missense	0	0	0	273
ENSG00000205436	ENST00000380069	synonymous	3	3	8	2225
ENSG00000205439	ENST00000397907	damaging_missense	0	0	0	5
ENSG00000205439	ENST00000397907	other_missense	1	0	0	919
ENSG00000205439	ENST00000397907	pLoF_damaging_missense	0	0	0	5
ENSG00000205439	ENST00000397907	synonymous	0	0	0	241
ENSG00000205442	ENST00000604921	damaging_missense	0	0	0	31
ENSG00000205442	ENST00000604921	other_missense	1	0	0	1126
ENSG00000205442	ENST00000604921	pLoF	0	1	0	40
ENSG00000205442	ENST00000604921	pLoF_damaging_missense	0	1	0	71
ENSG00000205442	ENST00000604921	synonymous	2	0	0	778
ENSG00000205445	ENST00000391621	damaging_missense	0	0	0	4
ENSG00000205445	ENST00000391621	other_missense	3	0	2	1576
ENSG00000205445	ENST00000391621	pLoF	0	0	0	16
ENSG00000205445	ENST00000391621	pLoF_damaging_missense	0	0	0	20
ENSG00000205445	ENST00000391621	synonymous	0	2	1	719
ENSG00000205456	ENST00000398664	other_missense	0	0	0	135
ENSG00000205456	ENST00000398664	pLoF	0	0	0	28
ENSG00000205456	ENST00000398664	pLoF_damaging_missense	0	0	0	28
ENSG00000205456	ENST00000398664	synonymous	0	0	0	69
ENSG00000205464	ENST00000439350	damaging_missense	4	11	0	3569
ENSG00000205464	ENST00000439350	other_missense	4	1	0	2076
ENSG00000205464	ENST00000439350	pLoF	0	0	0	4
ENSG00000205464	ENST00000439350	pLoF_damaging_missense	4	11	0	3573
ENSG00000205464	ENST00000439350	synonymous	1	0	0	1379
ENSG00000205476	ENST00000380243	damaging_missense	0	0	0	45
ENSG00000205476	ENST00000380243	other_missense	18	80	32	7840
ENSG00000205476	ENST00000380243	pLoF	0	0	0	11
ENSG00000205476	ENST00000380243	pLoF_damaging_missense	0	0	0	56
ENSG00000205476	ENST00000380243	synonymous	0	0	0	601
ENSG00000205495	ENST00000380370	damaging_missense	0	0	0	56
ENSG00000205495	ENST00000380370	other_missense	7	3	2	2652
ENSG00000205495	ENST00000380370	pLoF	0	0	0	1
ENSG00000205495	ENST00000380370	pLoF_damaging_missense	0	0	0	57
ENSG00000205495	ENST00000380370	synonymous	0	0	0	522
ENSG00000205496	ENST00000380371	synonymous	0	0	0	31
ENSG00000205497	ENST00000641898	damaging_missense	0	0	0	66
ENSG00000205497	ENST00000641898	other_missense	132	258	1795	13267
ENSG00000205497	ENST00000641898	pLoF_damaging_missense	0	0	0	66
ENSG00000205497	ENST00000641898	synonymous	1	0	0	282
ENSG00000205502	ENST00000380392	damaging_missense	0	4	0	876
ENSG00000205502	ENST00000380392	other_missense	7	0	39	1779
ENSG00000205502	ENST00000380392	pLoF	0	0	0	3
ENSG00000205502	ENST00000380392	pLoF_damaging_missense	0	4	0	879
ENSG00000205502	ENST00000380392	synonymous	0	0	0	337
ENSG00000205517	ENST00000393423	damaging_missense	0	0	0	58
ENSG00000205517	ENST00000393423	other_missense	51	11	2	6595
ENSG00000205517	ENST00000393423	pLoF	2	0	14	526
ENSG00000205517	ENST00000393423	pLoF_damaging_missense	2	0	14	584
ENSG00000205517	ENST00000393423	synonymous	12	4	3	3714
ENSG00000205531	ENST00000380542	damaging_missense	0	0	0	6
ENSG00000205531	ENST00000380542	other_missense	0	0	0	857
ENSG00000205531	ENST00000380542	pLoF	0	0	0	29
ENSG00000205531	ENST00000380542	pLoF_damaging_missense	0	0	0	35
ENSG00000205531	ENST00000380542	synonymous	0	0	0	290
ENSG00000205544	ENST00000302422	damaging_missense	0	0	0	14
ENSG00000205544	ENST00000302422	other_missense	1	4	0	2100
ENSG00000205544	ENST00000302422	pLoF	0	0	0	13
ENSG00000205544	ENST00000302422	pLoF_damaging_missense	0	0	0	27
ENSG00000205544	ENST00000302422	synonymous	0	0	0	306
ENSG00000205549	ENST00000380683	other_missense	0	0	26	330
ENSG00000205549	ENST00000380683	pLoF	0	0	0	59
ENSG00000205549	ENST00000380683	pLoF_damaging_missense	0	0	0	59
ENSG00000205549	ENST00000380683	synonymous	0	0	0	272
ENSG00000205560	ENST00000395650	damaging_missense	9	1	5	2635
ENSG00000205560	ENST00000395650	other_missense	4	2	0	1802
ENSG00000205560	ENST00000395650	pLoF	0	0	5	155
ENSG00000205560	ENST00000395650	pLoF_damaging_missense	9	1	10	2790
ENSG00000205560	ENST00000395650	synonymous	27	173	19	11494
ENSG00000205581	ENST00000380749	other_missense	0	0	0	315
ENSG00000205581	ENST00000380749	pLoF	0	0	0	15
ENSG00000205581	ENST00000380749	pLoF_damaging_missense	0	0	0	15
ENSG00000205581	ENST00000380749	synonymous	0	0	0	148
ENSG00000205592	ENST00000424466	other_missense	0	0	0	578
ENSG00000205592	ENST00000424466	pLoF	0	1	0	342
ENSG00000205592	ENST00000424466	pLoF_damaging_missense	0	1	0	342
ENSG00000205592	ENST00000424466	synonymous	0	0	0	104
ENSG00000205593	ENST00000413817	damaging_missense	0	0	0	151
ENSG00000205593	ENST00000413817	other_missense	2	0	0	1550
ENSG00000205593	ENST00000413817	pLoF	0	0	0	127
ENSG00000205593	ENST00000413817	pLoF_damaging_missense	0	0	0	278
ENSG00000205593	ENST00000413817	synonymous	33	10	10	6010
ENSG00000205629	ENST00000399069	damaging_missense	0	0	0	19
ENSG00000205629	ENST00000399069	other_missense	0	0	0	847
ENSG00000205629	ENST00000399069	pLoF	0	0	0	9
ENSG00000205629	ENST00000399069	pLoF_damaging_missense	0	0	0	28
ENSG00000205629	ENST00000399069	synonymous	0	0	0	127
ENSG00000205639	ENST00000338315	damaging_missense	2	3	0	2158
ENSG00000205639	ENST00000338315	other_missense	0	0	12	1137
ENSG00000205639	ENST00000338315	pLoF	0	0	0	42
ENSG00000205639	ENST00000338315	pLoF_damaging_missense	3	3	0	2198
ENSG00000205639	ENST00000338315	synonymous	6	6	0	2641
ENSG00000205643	ENST00000314567	damaging_missense	0	0	0	6
ENSG00000205643	ENST00000314567	other_missense	0	0	0	208
ENSG00000205643	ENST00000314567	pLoF	0	0	0	20
ENSG00000205643	ENST00000314567	pLoF_damaging_missense	0	0	0	26
ENSG00000205643	ENST00000314567	synonymous	0	0	0	174
ENSG00000205649	ENST00000530128	other_missense	0	0	0	136
ENSG00000205649	ENST00000530128	pLoF	0	0	0	21
ENSG00000205649	ENST00000530128	pLoF_damaging_missense	0	0	0	21
ENSG00000205649	ENST00000530128	synonymous	0	0	0	16
ENSG00000205659	ENST00000555028	damaging_missense	0	0	0	6
ENSG00000205659	ENST00000555028	other_missense	0	0	0	112
ENSG00000205659	ENST00000555028	pLoF	0	0	0	12
ENSG00000205659	ENST00000555028	pLoF_damaging_missense	0	0	0	18
ENSG00000205659	ENST00000555028	synonymous	0	0	0	88
ENSG00000205669	ENST00000381139	damaging_missense	0	0	0	134
ENSG00000205669	ENST00000381139	other_missense	1	0	0	758
ENSG00000205669	ENST00000381139	pLoF	0	0	0	10
ENSG00000205669	ENST00000381139	pLoF_damaging_missense	0	0	0	144
ENSG00000205669	ENST00000381139	synonymous	0	0	0	356
ENSG00000205678	ENST00000381210	damaging_missense	0	0	0	2
ENSG00000205678	ENST00000381210	other_missense	20	48	7	6744
ENSG00000205678	ENST00000381210	pLoF	0	0	0	94
ENSG00000205678	ENST00000381210	pLoF_damaging_missense	0	0	0	96
ENSG00000205678	ENST00000381210	synonymous	0	0	0	138
ENSG00000205683	ENST00000610283	damaging_missense	0	0	0	63
ENSG00000205683	ENST00000610283	other_missense	32	166353	43	9992
ENSG00000205683	ENST00000610283	pLoF	0	0	0	29
ENSG00000205683	ENST00000610283	pLoF_damaging_missense	0	0	0	92
ENSG00000205683	ENST00000610283	synonymous	13	14	3	3498
ENSG00000205693	ENST00000381273	damaging_missense	0	0	0	5
ENSG00000205693	ENST00000381273	other_missense	2	2	0	1335
ENSG00000205693	ENST00000381273	pLoF	0	0	0	54
ENSG00000205693	ENST00000381273	pLoF_damaging_missense	0	0	0	59
ENSG00000205693	ENST00000381273	synonymous	1	1	0	1493
ENSG00000205707	ENST00000381356	damaging_missense	0	0	0	180
ENSG00000205707	ENST00000381356	other_missense	0	0	0	128
ENSG00000205707	ENST00000381356	pLoF	0	0	0	26
ENSG00000205707	ENST00000381356	pLoF_damaging_missense	0	0	0	206
ENSG00000205707	ENST00000381356	synonymous	0	0	0	271
ENSG00000205710	ENST00000381365	damaging_missense	1	2	0	1634
ENSG00000205710	ENST00000381365	other_missense	0	0	0	471
ENSG00000205710	ENST00000381365	pLoF	0	0	0	40
ENSG00000205710	ENST00000381365	pLoF_damaging_missense	1	2	0	1674
ENSG00000205710	ENST00000381365	synonymous	0	0	0	571
ENSG00000205726	ENST00000381318	damaging_missense	0	0	0	72
ENSG00000205726	ENST00000381318	other_missense	7	0	1	2106
ENSG00000205726	ENST00000381318	pLoF	0	0	0	13
ENSG00000205726	ENST00000381318	pLoF_damaging_missense	0	0	0	85
ENSG00000205726	ENST00000381318	synonymous	50	16	3	6455
ENSG00000205730	ENST00000381440	damaging_missense	0	0	0	4
ENSG00000205730	ENST00000381440	other_missense	23	10	14	5555
ENSG00000205730	ENST00000381440	pLoF	0	0	0	13
ENSG00000205730	ENST00000381440	pLoF_damaging_missense	0	0	0	17
ENSG00000205730	ENST00000381440	synonymous	2	0	5	351
ENSG00000205744	ENST00000381480	damaging_missense	0	0	0	117
ENSG00000205744	ENST00000381480	other_missense	22	7	180	4369
ENSG00000205744	ENST00000381480	pLoF	0	0	0	128
ENSG00000205744	ENST00000381480	pLoF_damaging_missense	0	0	0	245
ENSG00000205744	ENST00000381480	synonymous	3	0	1	1707
ENSG00000205754	ENST00000421593	damaging_missense	4	11	0	2550
ENSG00000205754	ENST00000421593	other_missense	4	1	56	2285
ENSG00000205754	ENST00000421593	pLoF	0	0	0	215
ENSG00000205754	ENST00000421593	pLoF_damaging_missense	7	11	0	2759
ENSG00000205754	ENST00000421593	synonymous	4	9	0	2772
ENSG00000205758	ENST00000381554	damaging_missense	0	0	0	1
ENSG00000205758	ENST00000381554	other_missense	149	170	26	14593
ENSG00000205758	ENST00000381554	pLoF	0	0	0	42
ENSG00000205758	ENST00000381554	pLoF_damaging_missense	0	0	0	43
ENSG00000205758	ENST00000381554	synonymous	0	0	0	454
ENSG00000205765	ENST00000381647	damaging_missense	0	9	0	2401
ENSG00000205765	ENST00000381647	other_missense	4	9	2	2660
ENSG00000205765	ENST00000381647	pLoF	0	0	0	21
ENSG00000205765	ENST00000381647	pLoF_damaging_missense	0	9	0	2422
ENSG00000205765	ENST00000381647	synonymous	0	0	0	142
ENSG00000205784	ENST00000381781	damaging_missense	0	0	0	5
ENSG00000205784	ENST00000381781	other_missense	7	4	0	2751
ENSG00000205784	ENST00000381781	pLoF	0	0	0	16
ENSG00000205784	ENST00000381781	pLoF_damaging_missense	0	0	0	21
ENSG00000205784	ENST00000381781	synonymous	1	0	0	679
ENSG00000205795	ENST00000381813	other_missense	17	193	56	11276
ENSG00000205795	ENST00000381813	pLoF	0	0	0	35
ENSG00000205795	ENST00000381813	pLoF_damaging_missense	0	0	0	35
ENSG00000205795	ENST00000381813	synonymous	0	0	0	263
ENSG00000205808	ENST00000381883	damaging_missense	6	2	0	2141
ENSG00000205808	ENST00000381883	other_missense	2	1	2	1350
ENSG00000205808	ENST00000381883	pLoF	0	0	0	44
ENSG00000205808	ENST00000381883	pLoF_damaging_missense	6	2	0	2185
ENSG00000205808	ENST00000381883	synonymous	2	7	4	1643
ENSG00000205809	ENST00000381902	other_missense	0	0	0	10
ENSG00000205809	ENST00000381902	synonymous	0	0	0	10
ENSG00000205810	ENST00000381903	damaging_missense	0	0	2	9
ENSG00000205810	ENST00000381903	other_missense	0	176585	2	0
ENSG00000205810	ENST00000381903	pLoF	0	0	0	98
ENSG00000205810	ENST00000381903	pLoF_damaging_missense	0	0	2	107
ENSG00000205810	ENST00000381903	synonymous	0	176585	2	0
ENSG00000205832	ENST00000444310	damaging_missense	0	0	0	75
ENSG00000205832	ENST00000444310	other_missense	394	227	10946	8597
ENSG00000205832	ENST00000444310	pLoF	0	0	0	289
ENSG00000205832	ENST00000444310	pLoF_damaging_missense	0	0	0	364
ENSG00000205832	ENST00000444310	synonymous	29	8	154	5061
ENSG00000205835	ENST00000442080	damaging_missense	0	0	0	16
ENSG00000205835	ENST00000442080	other_missense	0	1	3	958
ENSG00000205835	ENST00000442080	pLoF	0	0	0	7
ENSG00000205835	ENST00000442080	pLoF_damaging_missense	0	0	0	23
ENSG00000205835	ENST00000442080	synonymous	17	8	6	3483
ENSG00000205838	ENST00000505624	damaging_missense	0	0	0	5
ENSG00000205838	ENST00000505624	other_missense	0	0	9	453
ENSG00000205838	ENST00000505624	pLoF	0	0	0	120
ENSG00000205838	ENST00000505624	pLoF_damaging_missense	0	0	0	125
ENSG00000205838	ENST00000505624	synonymous	0	0	0	232
ENSG00000205846	ENST00000382073	damaging_missense	0	0	0	10
ENSG00000205846	ENST00000382073	other_missense	0	2	0	737
ENSG00000205846	ENST00000382073	pLoF	0	0	0	11
ENSG00000205846	ENST00000382073	pLoF_damaging_missense	0	0	0	21
ENSG00000205846	ENST00000382073	synonymous	0	0	0	83
ENSG00000205856	ENST00000382097	other_missense	3	6	3	2922
ENSG00000205856	ENST00000382097	pLoF	0	0	0	103
ENSG00000205856	ENST00000382097	pLoF_damaging_missense	0	0	0	103
ENSG00000205856	ENST00000382097	synonymous	9	9	10	3263
ENSG00000205857	ENST00000382119	other_missense	0	1	0	139
ENSG00000205857	ENST00000382119	pLoF	0	0	0	261
ENSG00000205857	ENST00000382119	pLoF_damaging_missense	0	0	0	261
ENSG00000205857	ENST00000382119	synonymous	0	0	10	238
ENSG00000205858	ENST00000401542	damaging_missense	0	0	0	4
ENSG00000205858	ENST00000401542	other_missense	1	0	0	647
ENSG00000205858	ENST00000401542	pLoF	0	0	0	81
ENSG00000205858	ENST00000401542	pLoF_damaging_missense	0	0	0	85
ENSG00000205858	ENST00000401542	synonymous	0	1	0	414
ENSG00000205863	ENST00000382140	damaging_missense	0	0	0	237
ENSG00000205863	ENST00000382140	other_missense	13	325	17	9257
ENSG00000205863	ENST00000382140	pLoF	0	0	0	5
ENSG00000205863	ENST00000382140	pLoF_damaging_missense	0	0	0	242
ENSG00000205863	ENST00000382140	synonymous	0	176562	1	16
ENSG00000205864	ENST00000382160	damaging_missense	0	0	0	84
ENSG00000205864	ENST00000382160	other_missense	12	189	2	10956
ENSG00000205864	ENST00000382160	pLoF	0	0	0	3
ENSG00000205864	ENST00000382160	pLoF_damaging_missense	0	0	0	87
ENSG00000205864	ENST00000382160	synonymous	0	0	0	227
ENSG00000205867	ENST00000412090	damaging_missense	0	0	0	3
ENSG00000205867	ENST00000412090	other_missense	0	0	9	285
ENSG00000205867	ENST00000412090	pLoF	0	0	0	6
ENSG00000205867	ENST00000412090	pLoF_damaging_missense	0	0	0	9
ENSG00000205867	ENST00000412090	synonymous	0	0	0	194
ENSG00000205869	ENST00000382171	damaging_missense	0	0	0	229
ENSG00000205869	ENST00000382171	other_missense	1	2	0	1293
ENSG00000205869	ENST00000382171	pLoF_damaging_missense	0	0	0	229
ENSG00000205869	ENST00000382171	synonymous	0	0	0	512
ENSG00000205882	ENST00000526438	other_missense	0	0	10	130
ENSG00000205882	ENST00000526438	pLoF	0	0	0	5
ENSG00000205882	ENST00000526438	pLoF_damaging_missense	0	0	0	5
ENSG00000205882	ENST00000526438	synonymous	0	0	0	86
ENSG00000205883	ENST00000382208	damaging_missense	0	0	0	3
ENSG00000205883	ENST00000382208	other_missense	0	0	0	551
ENSG00000205883	ENST00000382208	pLoF	0	0	0	60
ENSG00000205883	ENST00000382208	pLoF_damaging_missense	0	0	1	61
ENSG00000205883	ENST00000382208	synonymous	0	0	0	82
ENSG00000205884	ENST00000382209	damaging_missense	0	0	0	10
ENSG00000205884	ENST00000382209	other_missense	0	0	0	158
ENSG00000205884	ENST00000382209	pLoF_damaging_missense	0	0	0	10
ENSG00000205884	ENST00000382209	synonymous	1	0	0	1054
ENSG00000205899	ENST00000391429	damaging_missense	0	0	0	139
ENSG00000205899	ENST00000391429	other_missense	9	2	0	2039
ENSG00000205899	ENST00000391429	pLoF	0	0	0	5
ENSG00000205899	ENST00000391429	pLoF_damaging_missense	0	0	0	144
ENSG00000205899	ENST00000391429	synonymous	1	1	1	653
ENSG00000205903	ENST00000382252	other_missense	9	3	9	2742
ENSG00000205903	ENST00000382252	pLoF	0	0	0	7
ENSG00000205903	ENST00000382252	pLoF_damaging_missense	0	0	0	7
ENSG00000205903	ENST00000382252	synonymous	61	12	7	7016
ENSG00000205922	ENST00000382349	damaging_missense	0	0	0	68
ENSG00000205922	ENST00000382349	other_missense	1	0	4	1579
ENSG00000205922	ENST00000382349	pLoF	0	0	3	14
ENSG00000205922	ENST00000382349	pLoF_damaging_missense	0	0	3	82
ENSG00000205922	ENST00000382349	synonymous	4	1	4	1318
ENSG00000205923	ENST00000567119	damaging_missense	0	1	0	168
ENSG00000205923	ENST00000567119	other_missense	3	1	0	1339
ENSG00000205923	ENST00000567119	pLoF_damaging_missense	0	1	0	168
ENSG00000205923	ENST00000567119	synonymous	0	0	0	462
ENSG00000205927	ENST00000333337	damaging_missense	0	0	0	15
ENSG00000205927	ENST00000333337	other_missense	1	0	0	352
ENSG00000205927	ENST00000333337	pLoF	0	0	0	2
ENSG00000205927	ENST00000333337	pLoF_damaging_missense	0	0	0	17
ENSG00000205927	ENST00000333337	synonymous	0	1	5	825
ENSG00000205929	ENST00000490358	damaging_missense	0	0	0	107
ENSG00000205929	ENST00000490358	other_missense	1	2	0	1584
ENSG00000205929	ENST00000490358	pLoF	0	0	0	54
ENSG00000205929	ENST00000490358	pLoF_damaging_missense	1	0	0	159
ENSG00000205929	ENST00000490358	synonymous	0	0	0	72
ENSG00000205937	ENST00000565678	damaging_missense	0	0	0	2
ENSG00000205937	ENST00000565678	other_missense	3	6	0	3146
ENSG00000205937	ENST00000565678	pLoF_damaging_missense	0	0	0	2
ENSG00000205937	ENST00000565678	synonymous	1	0	2	476
ENSG00000205978	ENST00000382554	other_missense	43	3	282	5583
ENSG00000205978	ENST00000382554	pLoF	0	0	0	43
ENSG00000205978	ENST00000382554	pLoF_damaging_missense	0	0	0	43
ENSG00000205978	ENST00000382554	synonymous	12	3	18	3077
ENSG00000205981	ENST00000382564	damaging_missense	0	0	0	6
ENSG00000205981	ENST00000382564	other_missense	0	0	0	104
ENSG00000205981	ENST00000382564	pLoF	0	0	0	22
ENSG00000205981	ENST00000382564	pLoF_damaging_missense	0	0	0	28
ENSG00000205981	ENST00000382564	synonymous	6	5	0	2459
ENSG00000206013	ENST00000382614	damaging_missense	0	0	0	93
ENSG00000206013	ENST00000382614	other_missense	0	0	4	384
ENSG00000206013	ENST00000382614	pLoF	0	0	0	73
ENSG00000206013	ENST00000382614	pLoF_damaging_missense	0	0	0	166
ENSG00000206013	ENST00000382614	synonymous	2	0	0	1088
ENSG00000206026	ENST00000579022	other_missense	0	0	0	453
ENSG00000206026	ENST00000579022	pLoF	0	0	0	26
ENSG00000206026	ENST00000579022	pLoF_damaging_missense	0	0	0	26
ENSG00000206026	ENST00000579022	synonymous	0	0	0	73
ENSG00000206043	ENST00000579455	other_missense	2	1	2	2191
ENSG00000206043	ENST00000579455	pLoF	0	0	1	107
ENSG00000206043	ENST00000579455	pLoF_damaging_missense	0	0	1	107
ENSG00000206043	ENST00000579455	synonymous	1	1	1	1352
ENSG00000206052	ENST00000382713	damaging_missense	0	0	0	109
ENSG00000206052	ENST00000382713	other_missense	6	1	0	1937
ENSG00000206052	ENST00000382713	pLoF_damaging_missense	0	0	0	109
ENSG00000206052	ENST00000382713	synonymous	2	5	0	1925
ENSG00000206053	ENST00000248098	other_missense	0	1	0	1183
ENSG00000206053	ENST00000248098	pLoF	0	0	0	3
ENSG00000206053	ENST00000248098	pLoF_damaging_missense	0	0	0	3
ENSG00000206053	ENST00000248098	synonymous	0	4	0	2202
ENSG00000206069	ENST00000407886	damaging_missense	0	0	0	78
ENSG00000206069	ENST00000407886	other_missense	0	1	0	185
ENSG00000206069	ENST00000407886	pLoF	0	0	0	4
ENSG00000206069	ENST00000407886	pLoF_damaging_missense	0	0	0	82
ENSG00000206069	ENST00000407886	synonymous	0	2	0	1178
ENSG00000206072	ENST00000623262	damaging_missense	0	6	0	2370
ENSG00000206072	ENST00000623262	other_missense	0	2	1	1051
ENSG00000206072	ENST00000623262	pLoF	0	0	0	469
ENSG00000206072	ENST00000623262	pLoF_damaging_missense	1	6	0	2837
ENSG00000206072	ENST00000623262	synonymous	1	1	1	934
ENSG00000206073	ENST00000341074	damaging_missense	0	0	0	81
ENSG00000206073	ENST00000341074	other_missense	4	1	21	2211
ENSG00000206073	ENST00000341074	pLoF	0	0	0	451
ENSG00000206073	ENST00000341074	pLoF_damaging_missense	0	0	0	532
ENSG00000206073	ENST00000341074	synonymous	0	1	0	858
ENSG00000206075	ENST00000382771	damaging_missense	0	0	0	139
ENSG00000206075	ENST00000382771	other_missense	1	0	0	970
ENSG00000206075	ENST00000382771	pLoF	0	0	0	30
ENSG00000206075	ENST00000382771	pLoF_damaging_missense	0	0	0	169
ENSG00000206075	ENST00000382771	synonymous	0	175276	5	1304
ENSG00000206077	ENST00000508859	other_missense	9	82	4464	677
ENSG00000206077	ENST00000508859	pLoF	0	0	0	5
ENSG00000206077	ENST00000508859	pLoF_damaging_missense	0	0	0	5
ENSG00000206077	ENST00000508859	synonymous	1	1	36	1869
ENSG00000206102	ENST00000382822	damaging_missense	0	0	0	12
ENSG00000206102	ENST00000382822	other_missense	0	0	0	447
ENSG00000206102	ENST00000382822	pLoF_damaging_missense	0	0	0	12
ENSG00000206102	ENST00000382822	synonymous	11	209	0	12483
ENSG00000206104	ENST00000382826	other_missense	0	0	0	82
ENSG00000206104	ENST00000382826	synonymous	0	0	0	5
ENSG00000206106	ENST00000382830	other_missense	0	0	0	31
ENSG00000206106	ENST00000382830	synonymous	0	0	0	111
ENSG00000206107	ENST00000382835	damaging_missense	0	0	0	556
ENSG00000206107	ENST00000382835	other_missense	0	0	0	817
ENSG00000206107	ENST00000382835	pLoF_damaging_missense	0	0	0	556
ENSG00000206107	ENST00000382835	synonymous	0	0	0	157
ENSG00000206113	ENST00000616117	damaging_missense	0	0	0	5
ENSG00000206113	ENST00000616117	other_missense	0	176574	0	11
ENSG00000206113	ENST00000616117	pLoF	3	3	1	1450
ENSG00000206113	ENST00000616117	pLoF_damaging_missense	3	3	1	1455
ENSG00000206113	ENST00000616117	synonymous	4	1	1	1699
ENSG00000206127	ENST00000509311	other_missense	0	0	0	28
ENSG00000206127	ENST00000509311	pLoF	0	0	0	1
ENSG00000206127	ENST00000509311	pLoF_damaging_missense	0	0	0	1
ENSG00000206127	ENST00000509311	synonymous	0	0	0	4
ENSG00000206140	ENST00000621561	other_missense	0	0	15	243
ENSG00000206140	ENST00000621561	pLoF	0	0	0	234
ENSG00000206140	ENST00000621561	pLoF_damaging_missense	0	0	0	234
ENSG00000206140	ENST00000621561	synonymous	0	5	0	2079
ENSG00000206150	ENST00000382951	damaging_missense	0	0	0	17
ENSG00000206150	ENST00000382951	other_missense	0	0	0	416
ENSG00000206150	ENST00000382951	pLoF_damaging_missense	0	0	0	17
ENSG00000206150	ENST00000382951	synonymous	0	0	0	421
ENSG00000206172	ENST00000320868	damaging_missense	0	0	0	6
ENSG00000206172	ENST00000320868	other_missense	0	0	0	9
ENSG00000206172	ENST00000320868	pLoF_damaging_missense	0	0	0	6
ENSG00000206172	ENST00000320868	synonymous	0	0	0	203
ENSG00000206177	ENST00000356815	damaging_missense	0	0	0	2
ENSG00000206177	ENST00000356815	other_missense	1	0	0	1150
ENSG00000206177	ENST00000356815	pLoF	0	0	0	36
ENSG00000206177	ENST00000356815	pLoF_damaging_missense	0	0	0	38
ENSG00000206177	ENST00000356815	synonymous	1	5	1	2542
ENSG00000206181	ENST00000332567	damaging_missense	0	0	0	433
ENSG00000206181	ENST00000332567	other_missense	71	9	627	6685
ENSG00000206181	ENST00000332567	pLoF_damaging_missense	0	0	0	433
ENSG00000206181	ENST00000332567	synonymous	5	0	7	2100
ENSG00000206190	ENST00000356865	damaging_missense	3	0	0	1037
ENSG00000206190	ENST00000356865	other_missense	396	245	242	19769
ENSG00000206190	ENST00000356865	pLoF	0	1	0	132
ENSG00000206190	ENST00000356865	pLoF_damaging_missense	3	1	0	1169
ENSG00000206190	ENST00000356865	synonymous	0	176561	0	26
ENSG00000206199	ENST00000462519	damaging_missense	0	0	4	5
ENSG00000206199	ENST00000462519	other_missense	8	0	20	2162
ENSG00000206199	ENST00000462519	pLoF	0	0	0	13
ENSG00000206199	ENST00000462519	pLoF_damaging_missense	0	0	4	18
ENSG00000206199	ENST00000462519	synonymous	11	8	0	4188
ENSG00000206203	ENST00000399635	damaging_missense	1	0	0	351
ENSG00000206203	ENST00000399635	other_missense	23	11	7	4644
ENSG00000206203	ENST00000399635	pLoF	0	0	0	13
ENSG00000206203	ENST00000399635	pLoF_damaging_missense	1	0	0	364
ENSG00000206203	ENST00000399635	synonymous	0	0	0	442
ENSG00000206260	ENST00000383163	damaging_missense	0	0	3	57
ENSG00000206260	ENST00000383163	other_missense	0	1	1	403
ENSG00000206260	ENST00000383163	pLoF	0	0	0	47
ENSG00000206260	ENST00000383163	pLoF_damaging_missense	0	0	3	104
ENSG00000206260	ENST00000383163	synonymous	0	2	0	1615
ENSG00000206262	ENST00000383165	damaging_missense	0	0	0	127
ENSG00000206262	ENST00000383165	other_missense	1	0	0	795
ENSG00000206262	ENST00000383165	pLoF	0	0	0	5
ENSG00000206262	ENST00000383165	pLoF_damaging_missense	0	0	0	132
ENSG00000206262	ENST00000383165	synonymous	2	1	0	1809
ENSG00000206384	ENST00000358511	damaging_missense	6	4	9	2414
ENSG00000206384	ENST00000358511	other_missense	111	10	129	8725
ENSG00000206384	ENST00000358511	pLoF	2	0	1	1411
ENSG00000206384	ENST00000358511	pLoF_damaging_missense	13	4	32	3770
ENSG00000206384	ENST00000358511	synonymous	31	3	44	4746
ENSG00000206418	ENST00000329286	damaging_missense	0	0	0	19
ENSG00000206418	ENST00000329286	other_missense	0	0	0	458
ENSG00000206418	ENST00000329286	pLoF	0	0	0	1
ENSG00000206418	ENST00000329286	pLoF_damaging_missense	0	0	0	20
ENSG00000206418	ENST00000329286	synonymous	0	0	0	81
ENSG00000206422	ENST00000383467	damaging_missense	0	0	0	39
ENSG00000206422	ENST00000383467	other_missense	32	16	1	5449
ENSG00000206422	ENST00000383467	pLoF	0	0	0	129
ENSG00000206422	ENST00000383467	pLoF_damaging_missense	0	0	0	168
ENSG00000206422	ENST00000383467	synonymous	2	2	0	2209
ENSG00000206432	ENST00000581347	damaging_missense	0	0	0	26
ENSG00000206432	ENST00000581347	other_missense	19	13	14	4422
ENSG00000206432	ENST00000581347	pLoF_damaging_missense	0	0	0	26
ENSG00000206432	ENST00000581347	synonymous	3	4	67	2350
ENSG00000206474	ENST00000444197	damaging_missense	0	4	0	1353
ENSG00000206474	ENST00000444197	other_missense	141	157	5509	8394
ENSG00000206474	ENST00000444197	pLoF_damaging_missense	0	4	0	1353
ENSG00000206474	ENST00000444197	synonymous	32	27	0	5565
ENSG00000206503	ENST00000396634	other_missense	0	0	16	434
ENSG00000206503	ENST00000396634	pLoF	0	0	0	100
ENSG00000206503	ENST00000396634	pLoF_damaging_missense	0	0	0	100
ENSG00000206503	ENST00000396634	synonymous	0	0	0	2
ENSG00000206527	ENST00000383657	damaging_missense	0	0	0	40
ENSG00000206527	ENST00000383657	other_missense	0	0	0	211
ENSG00000206527	ENST00000383657	pLoF	0	0	0	2
ENSG00000206527	ENST00000383657	pLoF_damaging_missense	0	0	0	42
ENSG00000206527	ENST00000383657	synonymous	0	0	1	84
ENSG00000206530	ENST00000393845	damaging_missense	0	0	0	475
ENSG00000206530	ENST00000393845	other_missense	56	172513	107	3892
ENSG00000206530	ENST00000393845	pLoF	0	0	0	146
ENSG00000206530	ENST00000393845	pLoF_damaging_missense	0	0	0	621
ENSG00000206530	ENST00000393845	synonymous	24	7	16	4392
ENSG00000206531	ENST00000398214	damaging_missense	0	0	0	1
ENSG00000206531	ENST00000398214	other_missense	0	0	4	742
ENSG00000206531	ENST00000398214	pLoF	0	0	0	79
ENSG00000206531	ENST00000398214	pLoF_damaging_missense	0	0	0	80
ENSG00000206531	ENST00000398214	synonymous	1	0	0	265
ENSG00000206535	ENST00000383693	damaging_missense	0	0	0	5
ENSG00000206535	ENST00000383693	other_missense	2	19	4	2948
ENSG00000206535	ENST00000383693	pLoF	0	0	0	6
ENSG00000206535	ENST00000383693	pLoF_damaging_missense	0	0	0	11
ENSG00000206535	ENST00000383693	synonymous	0	0	0	90
ENSG00000206536	ENST00000383695	damaging_missense	0	0	0	100
ENSG00000206536	ENST00000383695	other_missense	0	0	109	688
ENSG00000206536	ENST00000383695	pLoF_damaging_missense	0	0	0	100
ENSG00000206536	ENST00000383695	synonymous	0	0	0	407
ENSG00000206538	ENST00000398399	damaging_missense	0	0	0	6
ENSG00000206538	ENST00000398399	other_missense	3	2	0	1385
ENSG00000206538	ENST00000398399	pLoF	0	0	0	5
ENSG00000206538	ENST00000398399	pLoF_damaging_missense	0	0	0	11
ENSG00000206538	ENST00000398399	synonymous	0	0	0	322
ENSG00000206557	ENST00000383763	damaging_missense	0	0	0	43
ENSG00000206557	ENST00000383763	other_missense	7	1	176	2326
ENSG00000206557	ENST00000383763	pLoF_damaging_missense	0	0	0	43
ENSG00000206557	ENST00000383763	synonymous	0	176581	0	6
ENSG00000206559	ENST00000383768	damaging_missense	0	0	0	37
ENSG00000206559	ENST00000383768	other_missense	1	5	4	1818
ENSG00000206559	ENST00000383768	pLoF	0	0	0	55
ENSG00000206559	ENST00000383768	pLoF_damaging_missense	0	0	0	92
ENSG00000206559	ENST00000383768	synonymous	3	0	0	1484
ENSG00000206560	ENST00000399451	damaging_missense	0	0	0	444
ENSG00000206560	ENST00000399451	other_missense	85	319	30	15792
ENSG00000206560	ENST00000399451	pLoF	0	0	0	9
ENSG00000206560	ENST00000399451	pLoF_damaging_missense	0	0	0	453
ENSG00000206560	ENST00000399451	synonymous	17	12	1	4306
ENSG00000206561	ENST00000383788	damaging_missense	0	0	0	782
ENSG00000206561	ENST00000383788	other_missense	1	0	0	698
ENSG00000206561	ENST00000383788	pLoF	0	0	0	125
ENSG00000206561	ENST00000383788	pLoF_damaging_missense	0	0	0	907
ENSG00000206561	ENST00000383788	synonymous	1	0	0	492
ENSG00000206562	ENST00000443029	damaging_missense	0	0	0	39
ENSG00000206562	ENST00000443029	other_missense	2	0	0	532
ENSG00000206562	ENST00000443029	pLoF	0	0	0	27
ENSG00000206562	ENST00000443029	pLoF_damaging_missense	0	0	0	66
ENSG00000206562	ENST00000443029	synonymous	0	0	0	116
ENSG00000206579	ENST00000327381	damaging_missense	0	1	0	120
ENSG00000206579	ENST00000327381	other_missense	0	0	19	395
ENSG00000206579	ENST00000327381	pLoF_damaging_missense	0	1	0	120
ENSG00000206579	ENST00000327381	synonymous	0	0	1	407
ENSG00000211445	ENST00000388825	other_missense	0	0	12	707
ENSG00000211445	ENST00000388825	pLoF	0	0	0	82
ENSG00000211445	ENST00000388825	pLoF_damaging_missense	0	0	0	82
ENSG00000211445	ENST00000388825	synonymous	3	6	0	2047
ENSG00000211448	ENST00000555750	damaging_missense	0	0	0	3
ENSG00000211448	ENST00000555750	other_missense	1	0	0	697
ENSG00000211448	ENST00000555750	pLoF	0	0	0	6
ENSG00000211448	ENST00000555750	pLoF_damaging_missense	0	0	0	9
ENSG00000211448	ENST00000555750	synonymous	0	0	0	331
ENSG00000211450	ENST00000388857	other_missense	2	2	0	1605
ENSG00000211450	ENST00000388857	pLoF	0	0	0	507
ENSG00000211450	ENST00000388857	pLoF_damaging_missense	0	0	0	507
ENSG00000211450	ENST00000388857	synonymous	17	14	3	4230
ENSG00000211452	ENST00000361921	damaging_missense	0	0	0	83
ENSG00000211452	ENST00000361921	other_missense	1	0	0	407
ENSG00000211452	ENST00000361921	pLoF	0	0	0	135
ENSG00000211452	ENST00000361921	pLoF_damaging_missense	1	0	0	216
ENSG00000211452	ENST00000361921	synonymous	0	0	0	93
ENSG00000211455	ENST00000389032	damaging_missense	0	0	0	2
ENSG00000211455	ENST00000389032	other_missense	0	0	0	207
ENSG00000211455	ENST00000389032	pLoF	0	0	0	4
ENSG00000211455	ENST00000389032	pLoF_damaging_missense	0	0	0	6
ENSG00000211455	ENST00000389032	synonymous	0	165038	11	11314
ENSG00000211456	ENST00000389061	damaging_missense	0	0	0	69
ENSG00000211456	ENST00000389061	other_missense	0	0	0	780
ENSG00000211456	ENST00000389061	pLoF	0	0	0	2
ENSG00000211456	ENST00000389061	pLoF_damaging_missense	0	0	0	71
ENSG00000211456	ENST00000389061	synonymous	13	16	0	4319
ENSG00000211460	ENST00000389682	other_missense	0	0	0	30
ENSG00000211460	ENST00000389682	synonymous	0	0	0	406
ENSG00000211584	ENST00000442218	damaging_missense	0	0	0	59
ENSG00000211584	ENST00000442218	other_missense	0	0	0	420
ENSG00000211584	ENST00000442218	pLoF	0	0	0	2
ENSG00000211584	ENST00000442218	pLoF_damaging_missense	0	0	0	61
ENSG00000211584	ENST00000442218	synonymous	0	0	0	78
ENSG00000211674	ENST00000390320	other_missense	0	0	0	65
ENSG00000211674	ENST00000390320	synonymous	0	0	0	120
ENSG00000211675	ENST00000390321	other_missense	6	6	16	3119
ENSG00000211675	ENST00000390321	synonymous	0	0	14	391
ENSG00000211689	ENST00000443402	other_missense	0	0	0	425
ENSG00000211689	ENST00000443402	synonymous	0	0	0	135
ENSG00000211691	ENST00000390338	other_missense	0	0	0	256
ENSG00000211691	ENST00000390338	synonymous	0	0	0	59
ENSG00000211695	ENST00000444775	other_missense	1	0	0	286
ENSG00000211695	ENST00000444775	synonymous	0	0	0	79
ENSG00000212122	ENST00000390666	damaging_missense	0	0	0	55
ENSG00000212122	ENST00000390666	other_missense	10	10	67	3628
ENSG00000212122	ENST00000390666	pLoF	0	0	0	19
ENSG00000212122	ENST00000390666	pLoF_damaging_missense	0	0	0	74
ENSG00000212122	ENST00000390666	synonymous	2	0	0	836
ENSG00000212123	ENST00000419421	damaging_missense	0	0	0	41
ENSG00000212123	ENST00000419421	other_missense	16	7	1830	1856
ENSG00000212123	ENST00000419421	pLoF	0	0	0	12
ENSG00000212123	ENST00000419421	pLoF_damaging_missense	0	0	0	53
ENSG00000212123	ENST00000419421	synonymous	8	4	1	3206
ENSG00000212124	ENST00000390673	damaging_missense	0	0	0	43
ENSG00000212124	ENST00000390673	other_missense	51	48	132	8293
ENSG00000212124	ENST00000390673	pLoF_damaging_missense	0	0	0	43
ENSG00000212124	ENST00000390673	synonymous	0	1	0	1050
ENSG00000212126	ENST00000506868	damaging_missense	0	0	0	33
ENSG00000212126	ENST00000506868	other_missense	0	0	4	581
ENSG00000212126	ENST00000506868	pLoF_damaging_missense	0	0	0	33
ENSG00000212126	ENST00000506868	synonymous	0	1	0	173
ENSG00000212127	ENST00000537503	damaging_missense	0	0	0	200
ENSG00000212127	ENST00000537503	other_missense	1	0	8	607
ENSG00000212127	ENST00000537503	pLoF_damaging_missense	0	0	0	200
ENSG00000212127	ENST00000537503	synonymous	2	5	0	1865
ENSG00000212128	ENST00000390677	damaging_missense	0	0	0	77
ENSG00000212128	ENST00000390677	other_missense	0	2	0	1013
ENSG00000212128	ENST00000390677	pLoF_damaging_missense	0	0	0	77
ENSG00000212128	ENST00000390677	synonymous	2	6	0	1964
ENSG00000212657	ENST00000391352	damaging_missense	0	0	0	58
ENSG00000212657	ENST00000391352	other_missense	3	1	5	1794
ENSG00000212657	ENST00000391352	pLoF	0	0	0	3
ENSG00000212657	ENST00000391352	pLoF_damaging_missense	0	0	0	61
ENSG00000212657	ENST00000391352	synonymous	6	5	1	2413
ENSG00000212658	ENST00000391353	damaging_missense	0	1	0	357
ENSG00000212658	ENST00000391353	other_missense	0	1	0	1151
ENSG00000212658	ENST00000391353	pLoF_damaging_missense	0	1	0	357
ENSG00000212658	ENST00000391353	synonymous	1	0	0	660
ENSG00000212659	ENST00000391355	other_missense	0	0	0	371
ENSG00000212659	ENST00000391355	pLoF	0	0	0	5
ENSG00000212659	ENST00000391355	pLoF_damaging_missense	0	0	0	5
ENSG00000212659	ENST00000391355	synonymous	0	0	0	41
ENSG00000212710	ENST00000391403	damaging_missense	0	0	0	39
ENSG00000212710	ENST00000391403	other_missense	15	1	88	3484
ENSG00000212710	ENST00000391403	pLoF	0	0	0	12
ENSG00000212710	ENST00000391403	pLoF_damaging_missense	0	0	0	51
ENSG00000212710	ENST00000391403	synonymous	7	2	66	2822
ENSG00000212719	ENST00000391411	other_missense	0	0	3	364
ENSG00000212719	ENST00000391411	pLoF	0	0	0	62
ENSG00000212719	ENST00000391411	pLoF_damaging_missense	0	0	0	62
ENSG00000212719	ENST00000391411	synonymous	0	0	0	83
ENSG00000212721	ENST00000391413	damaging_missense	0	0	0	6
ENSG00000212721	ENST00000391413	other_missense	18	11	32	4735
ENSG00000212721	ENST00000391413	pLoF	0	0	0	8
ENSG00000212721	ENST00000391413	pLoF_damaging_missense	0	0	0	14
ENSG00000212721	ENST00000391413	synonymous	5	27	0	3559
ENSG00000212722	ENST00000391415	damaging_missense	0	0	0	1
ENSG00000212722	ENST00000391415	other_missense	9	2	45	2339
ENSG00000212722	ENST00000391415	pLoF_damaging_missense	0	0	0	1
ENSG00000212722	ENST00000391415	synonymous	0	0	2	185
ENSG00000212724	ENST00000391418	other_missense	1	0	0	666
ENSG00000212724	ENST00000391418	pLoF	0	0	0	111
ENSG00000212724	ENST00000391418	pLoF_damaging_missense	0	0	0	111
ENSG00000212724	ENST00000391418	synonymous	1	1	0	1562
ENSG00000212725	ENST00000391419	other_missense	0	0	0	79
ENSG00000212725	ENST00000391419	pLoF	0	0	0	4
ENSG00000212725	ENST00000391419	pLoF_damaging_missense	0	0	0	4
ENSG00000212725	ENST00000391419	synonymous	1	0	0	758
ENSG00000212864	ENST00000392827	damaging_missense	0	0	0	4
ENSG00000212864	ENST00000392827	other_missense	8	1	6	2232
ENSG00000212864	ENST00000392827	pLoF	0	0	0	2
ENSG00000212864	ENST00000392827	pLoF_damaging_missense	0	0	0	6
ENSG00000212864	ENST00000392827	synonymous	7	7	0	2383
ENSG00000212899	ENST00000391586	other_missense	0	0	0	220
ENSG00000212899	ENST00000391586	pLoF	0	0	0	6
ENSG00000212899	ENST00000391586	pLoF_damaging_missense	0	0	0	6
ENSG00000212899	ENST00000391586	synonymous	0	0	0	140
ENSG00000212900	ENST00000391587	other_missense	1	4	0	1823
ENSG00000212900	ENST00000391587	synonymous	0	0	0	284
ENSG00000212901	ENST00000391588	other_missense	0	0	0	167
ENSG00000212901	ENST00000391588	pLoF	0	0	0	5
ENSG00000212901	ENST00000391588	pLoF_damaging_missense	0	0	0	5
ENSG00000212901	ENST00000391588	synonymous	0	0	0	34
ENSG00000212916	ENST00000418460	damaging_missense	0	2	0	226
ENSG00000212916	ENST00000418460	other_missense	36	4	257	4896
ENSG00000212916	ENST00000418460	pLoF	0	0	0	16
ENSG00000212916	ENST00000418460	pLoF_damaging_missense	0	2	0	242
ENSG00000212916	ENST00000418460	synonymous	101	318	711	15369
ENSG00000212933	ENST00000391618	damaging_missense	0	0	0	13
ENSG00000212933	ENST00000391618	other_missense	0	0	0	294
ENSG00000212933	ENST00000391618	pLoF_damaging_missense	0	0	0	13
ENSG00000212933	ENST00000391618	synonymous	0	0	0	71
ENSG00000212935	ENST00000391620	damaging_missense	0	0	11	137
ENSG00000212935	ENST00000391620	other_missense	208	161905	157	14012
ENSG00000212935	ENST00000391620	pLoF_damaging_missense	0	0	11	137
ENSG00000212935	ENST00000391620	synonymous	2	5	227	1234
ENSG00000212938	ENST00000391624	other_missense	22	17	4	3895
ENSG00000212938	ENST00000391624	pLoF	0	0	0	1
ENSG00000212938	ENST00000391624	pLoF_damaging_missense	0	0	0	1
ENSG00000212938	ENST00000391624	synonymous	1	0	0	613
ENSG00000212993	ENST00000465342	damaging_missense	0	0	0	28
ENSG00000212993	ENST00000465342	other_missense	2	0	0	1016
ENSG00000212993	ENST00000465342	pLoF	0	0	0	229
ENSG00000212993	ENST00000465342	pLoF_damaging_missense	0	0	0	257
ENSG00000212993	ENST00000465342	synonymous	2	0	0	713
ENSG00000213015	ENST00000543039	damaging_missense	0	0	0	11
ENSG00000213015	ENST00000543039	other_missense	0	2	2	1061
ENSG00000213015	ENST00000543039	pLoF_damaging_missense	0	0	0	11
ENSG00000213015	ENST00000543039	synonymous	0	0	0	100
ENSG00000213020	ENST00000543227	damaging_missense	0	0	0	111
ENSG00000213020	ENST00000543227	other_missense	26	10	41	5213
ENSG00000213020	ENST00000543227	pLoF	0	0	0	2
ENSG00000213020	ENST00000543227	pLoF_damaging_missense	0	0	0	113
ENSG00000213020	ENST00000543227	synonymous	12	72	9416	1030
ENSG00000213022	ENST00000594211	damaging_missense	0	0	0	500
ENSG00000213022	ENST00000594211	other_missense	1	0	0	434
ENSG00000213022	ENST00000594211	pLoF	0	0	0	16
ENSG00000213022	ENST00000594211	pLoF_damaging_missense	0	0	0	516
ENSG00000213022	ENST00000594211	synonymous	0	0	0	190
ENSG00000213023	ENST00000338916	damaging_missense	0	0	0	15
ENSG00000213023	ENST00000338916	other_missense	1	1	12	1160
ENSG00000213023	ENST00000338916	pLoF	0	0	1	6
ENSG00000213023	ENST00000338916	pLoF_damaging_missense	0	0	1	21
ENSG00000213023	ENST00000338916	synonymous	2	1	0	1336
ENSG00000213024	ENST00000596217	damaging_missense	0	0	0	36
ENSG00000213024	ENST00000596217	other_missense	13	9	149	2910
ENSG00000213024	ENST00000596217	pLoF_damaging_missense	0	0	0	36
ENSG00000213024	ENST00000596217	synonymous	31	17	0	5788
ENSG00000213029	ENST00000366688	damaging_missense	0	0	0	4
ENSG00000213029	ENST00000366688	other_missense	0	0	0	57
ENSG00000213029	ENST00000366688	pLoF_damaging_missense	0	0	0	4
ENSG00000213029	ENST00000366688	synonymous	0	0	0	20
ENSG00000213030	ENST00000448456	damaging_missense	0	0	0	5
ENSG00000213030	ENST00000448456	other_missense	8	28	0	4479
ENSG00000213030	ENST00000448456	pLoF	0	0	0	15
ENSG00000213030	ENST00000448456	pLoF_damaging_missense	0	0	0	20
ENSG00000213030	ENST00000448456	synonymous	0	0	0	50
ENSG00000213047	ENST00000620048	damaging_missense	0	0	0	122
ENSG00000213047	ENST00000620048	other_missense	4	1	0	1284
ENSG00000213047	ENST00000620048	pLoF	0	0	0	35
ENSG00000213047	ENST00000620048	pLoF_damaging_missense	0	0	0	157
ENSG00000213047	ENST00000620048	synonymous	1	2	0	2122
ENSG00000213064	ENST00000271375	other_missense	1	2	22	1108
ENSG00000213064	ENST00000271375	pLoF	0	0	0	8
ENSG00000213064	ENST00000271375	pLoF_damaging_missense	0	0	0	8
ENSG00000213064	ENST00000271375	synonymous	0	0	0	89
ENSG00000213066	ENST00000366847	damaging_missense	0	0	0	12
ENSG00000213066	ENST00000366847	other_missense	7	3	1	2261
ENSG00000213066	ENST00000366847	pLoF	0	0	0	28
ENSG00000213066	ENST00000366847	pLoF_damaging_missense	0	0	0	40
ENSG00000213066	ENST00000366847	synonymous	1	0	0	400
ENSG00000213079	ENST00000417268	other_missense	55	4	16	6107
ENSG00000213079	ENST00000417268	pLoF	0	0	0	42
ENSG00000213079	ENST00000417268	pLoF_damaging_missense	0	0	0	42
ENSG00000213079	ENST00000417268	synonymous	18	1	1	3681
ENSG00000213085	ENST00000368099	other_missense	15	1	0	2998
ENSG00000213085	ENST00000368099	pLoF	0	0	0	63
ENSG00000213085	ENST00000368099	pLoF_damaging_missense	0	0	0	63
ENSG00000213085	ENST00000368099	synonymous	3	11	0	3080
ENSG00000213088	ENST00000368121	damaging_missense	0	0	0	23
ENSG00000213088	ENST00000368121	other_missense	1	0	4	1118
ENSG00000213088	ENST00000368121	pLoF	0	0	0	17
ENSG00000213088	ENST00000368121	pLoF_damaging_missense	0	0	0	40
ENSG00000213088	ENST00000368121	synonymous	1	6	0	2349
ENSG00000213096	ENST00000357002	damaging_missense	0	0	93	562
ENSG00000213096	ENST00000357002	other_missense	157	166	91	13565
ENSG00000213096	ENST00000357002	pLoF	0	0	0	4
ENSG00000213096	ENST00000357002	pLoF_damaging_missense	0	0	93	566
ENSG00000213096	ENST00000357002	synonymous	2	0	0	382
ENSG00000213123	ENST00000325318	other_missense	0	2	0	1709
ENSG00000213123	ENST00000325318	pLoF	0	0	0	39
ENSG00000213123	ENST00000325318	pLoF_damaging_missense	0	0	0	39
ENSG00000213123	ENST00000325318	synonymous	0	0	0	32
ENSG00000213139	ENST00000392499	damaging_missense	0	0	0	88
ENSG00000213139	ENST00000392499	other_missense	0	0	0	389
ENSG00000213139	ENST00000392499	pLoF	0	0	0	38
ENSG00000213139	ENST00000392499	pLoF_damaging_missense	0	0	0	126
ENSG00000213139	ENST00000392499	synonymous	1	0	0	1136
ENSG00000213145	ENST00000330233	damaging_missense	0	0	0	79
ENSG00000213145	ENST00000330233	other_missense	0	0	0	202
ENSG00000213145	ENST00000330233	pLoF	0	0	0	3
ENSG00000213145	ENST00000330233	pLoF_damaging_missense	0	0	0	82
ENSG00000213145	ENST00000330233	synonymous	0	0	0	774
ENSG00000213160	ENST00000392647	damaging_missense	0	1	0	183
ENSG00000213160	ENST00000392647	other_missense	1	0	0	852
ENSG00000213160	ENST00000392647	pLoF	0	0	0	23
ENSG00000213160	ENST00000392647	pLoF_damaging_missense	0	1	0	206
ENSG00000213160	ENST00000392647	synonymous	0	176579	0	8
ENSG00000213171	ENST00000368820	damaging_missense	3	2	0	1449
ENSG00000213171	ENST00000368820	other_missense	16	8	2	4316
ENSG00000213171	ENST00000368820	pLoF	0	0	0	77
ENSG00000213171	ENST00000368820	pLoF_damaging_missense	3	2	0	1526
ENSG00000213171	ENST00000368820	synonymous	2	0	0	993
ENSG00000213185	ENST00000368898	damaging_missense	0	0	0	14
ENSG00000213185	ENST00000368898	other_missense	0	0	0	136
ENSG00000213185	ENST00000368898	pLoF	0	0	0	3
ENSG00000213185	ENST00000368898	pLoF_damaging_missense	0	0	0	17
ENSG00000213185	ENST00000368898	synonymous	0	0	0	88
ENSG00000213186	ENST00000309784	damaging_missense	0	0	0	115
ENSG00000213186	ENST00000309784	other_missense	4	3	3	2746
ENSG00000213186	ENST00000309784	pLoF	0	0	0	954
ENSG00000213186	ENST00000309784	pLoF_damaging_missense	1	0	0	1067
ENSG00000213186	ENST00000309784	synonymous	0	1	30	1059
ENSG00000213190	ENST00000368921	other_missense	0	0	0	71
ENSG00000213190	ENST00000368921	synonymous	4	6	0	2748
ENSG00000213199	ENST00000297512	damaging_missense	0	0	0	107
ENSG00000213199	ENST00000297512	other_missense	12	1	10	3583
ENSG00000213199	ENST00000297512	pLoF	0	0	0	1081
ENSG00000213199	ENST00000297512	pLoF_damaging_missense	0	0	0	1188
ENSG00000213199	ENST00000297512	synonymous	3	0	5	1796
ENSG00000213203	ENST00000307194	damaging_missense	0	0	0	8
ENSG00000213203	ENST00000307194	other_missense	1	0	4	562
ENSG00000213203	ENST00000307194	pLoF	0	0	0	30
ENSG00000213203	ENST00000307194	pLoF_damaging_missense	0	0	0	38
ENSG00000213203	ENST00000307194	synonymous	0	1	0	428
ENSG00000213204	ENST00000507897	damaging_missense	0	6	0	1791
ENSG00000213204	ENST00000507897	other_missense	3	1	0	2526
ENSG00000213204	ENST00000507897	pLoF_damaging_missense	0	6	0	1791
ENSG00000213204	ENST00000507897	synonymous	1	0	0	1375
ENSG00000213213	ENST00000338005	other_missense	63	8	1016	5608
ENSG00000213213	ENST00000338005	pLoF	1	3	0	1142
ENSG00000213213	ENST00000338005	pLoF_damaging_missense	1	3	0	1142
ENSG00000213213	ENST00000338005	synonymous	3	3	6	2048
ENSG00000213215	ENST00000624504	damaging_missense	0	0	0	23
ENSG00000213215	ENST00000624504	other_missense	1	2	482	1337
ENSG00000213215	ENST00000624504	pLoF	0	0	0	150
ENSG00000213215	ENST00000624504	pLoF_damaging_missense	0	0	0	173
ENSG00000213215	ENST00000624504	synonymous	5	4	5	1915
ENSG00000213218	ENST00000392886	damaging_missense	0	0	0	68
ENSG00000213218	ENST00000392886	other_missense	4	8	0	2169
ENSG00000213218	ENST00000392886	pLoF	0	0	0	131
ENSG00000213218	ENST00000392886	pLoF_damaging_missense	0	0	0	199
ENSG00000213218	ENST00000392886	synonymous	0	1	20	1075
ENSG00000213221	ENST00000371738	damaging_missense	0	0	0	33
ENSG00000213221	ENST00000371738	other_missense	7	18	0	3448
ENSG00000213221	ENST00000371738	pLoF	0	0	0	7
ENSG00000213221	ENST00000371738	pLoF_damaging_missense	0	0	0	40
ENSG00000213221	ENST00000371738	synonymous	0	0	0	388
ENSG00000213231	ENST00000340722	other_missense	5	9	0	2200
ENSG00000213231	ENST00000340722	pLoF	0	0	0	44
ENSG00000213231	ENST00000340722	pLoF_damaging_missense	0	0	0	44
ENSG00000213231	ENST00000340722	synonymous	0	0	0	848
ENSG00000213246	ENST00000225504	damaging_missense	0	0	0	53
ENSG00000213246	ENST00000225504	other_missense	0	4	0	1736
ENSG00000213246	ENST00000225504	pLoF	0	0	0	26
ENSG00000213246	ENST00000225504	pLoF_damaging_missense	0	0	0	79
ENSG00000213246	ENST00000225504	synonymous	0	0	0	372
ENSG00000213265	ENST00000456951	other_missense	3	0	10	1041
ENSG00000213265	ENST00000456951	pLoF	0	0	0	244
ENSG00000213265	ENST00000456951	pLoF_damaging_missense	0	0	0	244
ENSG00000213265	ENST00000456951	synonymous	4	138	0	9183
ENSG00000213281	ENST00000369535	damaging_missense	0	0	0	26
ENSG00000213281	ENST00000369535	other_missense	0	0	0	67
ENSG00000213281	ENST00000369535	pLoF	0	0	0	5
ENSG00000213281	ENST00000369535	pLoF_damaging_missense	0	0	0	31
ENSG00000213281	ENST00000369535	synonymous	0	0	0	343
ENSG00000213297	ENST00000430024	other_missense	0	0	0	54
ENSG00000213297	ENST00000430024	synonymous	0	0	0	8
ENSG00000213316	ENST00000292596	damaging_missense	0	0	0	315
ENSG00000213316	ENST00000292596	other_missense	1	0	0	235
ENSG00000213316	ENST00000292596	pLoF	0	0	0	1167
ENSG00000213316	ENST00000292596	pLoF_damaging_missense	0	0	0	1482
ENSG00000213316	ENST00000292596	synonymous	0	5	0	1973
ENSG00000213337	ENST00000393537	damaging_missense	0	0	0	2
ENSG00000213337	ENST00000393537	other_missense	3	2	0	1680
ENSG00000213337	ENST00000393537	pLoF	0	0	0	8
ENSG00000213337	ENST00000393537	pLoF_damaging_missense	0	0	0	10
ENSG00000213337	ENST00000393537	synonymous	3	8	0	2430
ENSG00000213339	ENST00000250237	damaging_missense	0	0	0	179
ENSG00000213339	ENST00000250237	other_missense	1	2	4	1629
ENSG00000213339	ENST00000250237	pLoF	0	0	0	73
ENSG00000213339	ENST00000250237	pLoF_damaging_missense	0	0	0	252
ENSG00000213339	ENST00000250237	synonymous	0	0	0	649
ENSG00000213341	ENST00000370397	damaging_missense	0	0	0	16
ENSG00000213341	ENST00000370397	other_missense	0	0	0	740
ENSG00000213341	ENST00000370397	pLoF	0	0	0	6
ENSG00000213341	ENST00000370397	pLoF_damaging_missense	0	0	0	22
ENSG00000213341	ENST00000370397	synonymous	14	6	0	3815
ENSG00000213347	ENST00000439742	damaging_missense	0	0	0	175
ENSG00000213347	ENST00000439742	other_missense	5	2	11	2846
ENSG00000213347	ENST00000439742	pLoF	0	0	0	54
ENSG00000213347	ENST00000439742	pLoF_damaging_missense	0	0	0	229
ENSG00000213347	ENST00000439742	synonymous	1	1	0	1009
ENSG00000213366	ENST00000241337	damaging_missense	0	0	0	2
ENSG00000213366	ENST00000241337	other_missense	0	1	0	777
ENSG00000213366	ENST00000241337	pLoF	0	0	0	86
ENSG00000213366	ENST00000241337	pLoF_damaging_missense	0	0	0	88
ENSG00000213366	ENST00000241337	synonymous	0	0	0	59
ENSG00000213380	ENST00000648169	damaging_missense	1	0	0	295
ENSG00000213380	ENST00000648169	other_missense	0	1	10	1309
ENSG00000213380	ENST00000648169	pLoF	0	0	0	102
ENSG00000213380	ENST00000648169	pLoF_damaging_missense	1	0	0	397
ENSG00000213380	ENST00000648169	synonymous	4	0	0	1527
ENSG00000213390	ENST00000358531	damaging_missense	0	0	0	18
ENSG00000213390	ENST00000358531	other_missense	9	5	2	2648
ENSG00000213390	ENST00000358531	pLoF	0	0	0	79
ENSG00000213390	ENST00000358531	pLoF_damaging_missense	0	0	0	97
ENSG00000213390	ENST00000358531	synonymous	0	168172	11	8300
ENSG00000213398	ENST00000264005	damaging_missense	0	1	0	207
ENSG00000213398	ENST00000264005	other_missense	0	1	0	486
ENSG00000213398	ENST00000264005	pLoF	0	0	0	21
ENSG00000213398	ENST00000264005	pLoF_damaging_missense	0	1	0	228
ENSG00000213398	ENST00000264005	synonymous	25	415	6	16352
ENSG00000213402	ENST00000326294	damaging_missense	0	0	0	1
ENSG00000213402	ENST00000326294	other_missense	6	3	16	2168
ENSG00000213402	ENST00000326294	pLoF	0	0	0	20
ENSG00000213402	ENST00000326294	pLoF_damaging_missense	0	0	0	21
ENSG00000213402	ENST00000326294	synonymous	3	5	0	2293
ENSG00000213413	ENST00000317271	damaging_missense	0	0	0	96
ENSG00000213413	ENST00000317271	other_missense	9	3	7	2496
ENSG00000213413	ENST00000317271	pLoF	0	0	0	386
ENSG00000213413	ENST00000317271	pLoF_damaging_missense	0	0	0	482
ENSG00000213413	ENST00000317271	synonymous	2	4	0	2150
ENSG00000213416	ENST00000394014	other_missense	42	32	20	7310
ENSG00000213416	ENST00000394014	pLoF	0	0	0	20
ENSG00000213416	ENST00000394014	pLoF_damaging_missense	0	0	0	20
ENSG00000213416	ENST00000394014	synonymous	0	0	0	216
ENSG00000213417	ENST00000394015	other_missense	0	0	0	736
ENSG00000213417	ENST00000394015	pLoF	0	0	0	7
ENSG00000213417	ENST00000394015	pLoF_damaging_missense	0	0	0	7
ENSG00000213417	ENST00000394015	synonymous	0	0	0	139
ENSG00000213420	ENST00000292377	damaging_missense	0	0	0	45
ENSG00000213420	ENST00000292377	other_missense	8	0	2	1724
ENSG00000213420	ENST00000292377	pLoF	0	0	0	24
ENSG00000213420	ENST00000292377	pLoF_damaging_missense	0	0	0	69
ENSG00000213420	ENST00000292377	synonymous	6	3	0	2440
ENSG00000213424	ENST00000394052	damaging_missense	0	0	0	50
ENSG00000213424	ENST00000394052	other_missense	0	0	0	311
ENSG00000213424	ENST00000394052	pLoF	0	0	0	126
ENSG00000213424	ENST00000394052	pLoF_damaging_missense	0	0	0	176
ENSG00000213424	ENST00000394052	synonymous	0	0	0	178
ENSG00000213445	ENST00000394224	damaging_missense	0	2	0	1053
ENSG00000213445	ENST00000394224	other_missense	35	4	24	4579
ENSG00000213445	ENST00000394224	pLoF	0	0	0	18
ENSG00000213445	ENST00000394224	pLoF_damaging_missense	0	2	0	1071
ENSG00000213445	ENST00000394224	synonymous	0	176551	0	35
ENSG00000213463	ENST00000256366	damaging_missense	0	0	0	7
ENSG00000213463	ENST00000256366	other_missense	0	1	0	324
ENSG00000213463	ENST00000256366	pLoF	0	0	0	28
ENSG00000213463	ENST00000256366	pLoF_damaging_missense	0	0	0	35
ENSG00000213463	ENST00000256366	synonymous	0	0	0	119
ENSG00000213465	ENST00000246747	damaging_missense	0	0	0	152
ENSG00000213465	ENST00000246747	other_missense	0	0	0	176
ENSG00000213465	ENST00000246747	pLoF	0	0	0	1
ENSG00000213465	ENST00000246747	pLoF_damaging_missense	0	0	0	153
ENSG00000213465	ENST00000246747	synonymous	0	0	0	117
ENSG00000213471	ENST00000438251	damaging_missense	0	0	0	58
ENSG00000213471	ENST00000438251	other_missense	3	0	8	1631
ENSG00000213471	ENST00000438251	pLoF	0	0	0	587
ENSG00000213471	ENST00000438251	pLoF_damaging_missense	0	0	0	645
ENSG00000213471	ENST00000438251	synonymous	4	7	5	3058
ENSG00000213512	ENST00000294671	damaging_missense	0	0	0	58
ENSG00000213512	ENST00000294671	other_missense	2	0	27	1202
ENSG00000213512	ENST00000294671	pLoF	0	0	0	586
ENSG00000213512	ENST00000294671	pLoF_damaging_missense	0	0	0	644
ENSG00000213512	ENST00000294671	synonymous	1	0	0	574
ENSG00000213516	ENST00000399794	other_missense	40	15	5	6579
ENSG00000213516	ENST00000399794	pLoF	0	0	0	8
ENSG00000213516	ENST00000399794	pLoF_damaging_missense	0	0	0	8
ENSG00000213516	ENST00000399794	synonymous	0	0	0	380
ENSG00000213523	ENST00000336283	damaging_missense	0	0	0	102
ENSG00000213523	ENST00000336283	other_missense	10	7	0	2558
ENSG00000213523	ENST00000336283	pLoF	0	0	0	57
ENSG00000213523	ENST00000336283	pLoF_damaging_missense	0	0	0	159
ENSG00000213523	ENST00000336283	synonymous	0	0	0	139
ENSG00000213533	ENST00000355083	damaging_missense	0	0	0	6
ENSG00000213533	ENST00000355083	other_missense	0	0	0	934
ENSG00000213533	ENST00000355083	pLoF	0	0	0	4
ENSG00000213533	ENST00000355083	pLoF_damaging_missense	0	0	0	10
ENSG00000213533	ENST00000355083	synonymous	1	0	0	377
ENSG00000213551	ENST00000372950	damaging_missense	0	0	0	16
ENSG00000213551	ENST00000372950	other_missense	0	2	0	513
ENSG00000213551	ENST00000372950	pLoF	0	0	4	19
ENSG00000213551	ENST00000372950	pLoF_damaging_missense	0	0	4	35
ENSG00000213551	ENST00000372950	synonymous	0	0	0	112
ENSG00000213563	ENST00000524821	damaging_missense	0	0	0	23
ENSG00000213563	ENST00000524821	other_missense	3	3	0	1648
ENSG00000213563	ENST00000524821	pLoF	0	0	0	45
ENSG00000213563	ENST00000524821	pLoF_damaging_missense	0	0	0	68
ENSG00000213563	ENST00000524821	synonymous	2	4	0	1763
ENSG00000213578	ENST00000395018	damaging_missense	0	0	0	18
ENSG00000213578	ENST00000395018	other_missense	0	0	0	374
ENSG00000213578	ENST00000395018	pLoF	0	0	0	21
ENSG00000213578	ENST00000395018	pLoF_damaging_missense	0	0	0	39
ENSG00000213578	ENST00000395018	synonymous	0	5	0	1631
ENSG00000213585	ENST00000265333	damaging_missense	0	0	0	50
ENSG00000213585	ENST00000265333	other_missense	0	0	0	284
ENSG00000213585	ENST00000265333	pLoF	0	0	0	2
ENSG00000213585	ENST00000265333	pLoF_damaging_missense	0	0	0	52
ENSG00000213585	ENST00000265333	synonymous	2	3	0	1646
ENSG00000213588	ENST00000395064	damaging_missense	0	0	0	6
ENSG00000213588	ENST00000395064	other_missense	7	1	0	2403
ENSG00000213588	ENST00000395064	pLoF	0	0	0	28
ENSG00000213588	ENST00000395064	pLoF_damaging_missense	0	0	0	34
ENSG00000213588	ENST00000395064	synonymous	2	0	0	1365
ENSG00000213593	ENST00000278422	damaging_missense	0	0	0	11
ENSG00000213593	ENST00000278422	other_missense	6	6	0	2791
ENSG00000213593	ENST00000278422	pLoF	0	0	0	22
ENSG00000213593	ENST00000278422	pLoF_damaging_missense	0	0	0	33
ENSG00000213593	ENST00000278422	synonymous	0	1	0	591
ENSG00000213614	ENST00000566304	damaging_missense	0	4	37	1773
ENSG00000213614	ENST00000566304	other_missense	0	176232	4	351
ENSG00000213614	ENST00000566304	pLoF	0	0	0	576
ENSG00000213614	ENST00000566304	pLoF_damaging_missense	1	4	37	2347
ENSG00000213614	ENST00000566304	synonymous	0	176258	3	326
ENSG00000213619	ENST00000263774	damaging_missense	0	0	0	176
ENSG00000213619	ENST00000263774	other_missense	1	1	3	1555
ENSG00000213619	ENST00000263774	pLoF	0	0	0	92
ENSG00000213619	ENST00000263774	pLoF_damaging_missense	0	0	0	268
ENSG00000213619	ENST00000263774	synonymous	1	0	0	1060
ENSG00000213625	ENST00000613538	damaging_missense	0	0	0	211
ENSG00000213625	ENST00000613538	other_missense	0	0	0	87
ENSG00000213625	ENST00000613538	pLoF	0	0	0	12
ENSG00000213625	ENST00000613538	pLoF_damaging_missense	0	0	0	223
ENSG00000213625	ENST00000613538	synonymous	0	0	0	126
ENSG00000213626	ENST00000395323	damaging_missense	0	0	0	1
ENSG00000213626	ENST00000395323	other_missense	0	0	0	221
ENSG00000213626	ENST00000395323	pLoF	0	0	0	3
ENSG00000213626	ENST00000395323	pLoF_damaging_missense	0	0	0	4
ENSG00000213626	ENST00000395323	synonymous	0	0	0	251
ENSG00000213638	ENST00000329478	damaging_missense	0	0	0	169
ENSG00000213638	ENST00000329478	other_missense	78	66	42	9400
ENSG00000213638	ENST00000329478	pLoF	0	0	0	35
ENSG00000213638	ENST00000329478	pLoF_damaging_missense	0	0	0	204
ENSG00000213638	ENST00000329478	synonymous	18	20	6	5876
ENSG00000213639	ENST00000395366	other_missense	0	0	0	36
ENSG00000213639	ENST00000395366	synonymous	0	1	0	963
ENSG00000213654	ENST00000375040	other_missense	3	6	0	2524
ENSG00000213654	ENST00000375040	pLoF	0	0	0	30
ENSG00000213654	ENST00000375040	pLoF_damaging_missense	0	0	0	30
ENSG00000213654	ENST00000375040	synonymous	0	3	0	1146
ENSG00000213658	ENST00000395461	other_missense	1	0	0	869
ENSG00000213658	ENST00000395461	pLoF	0	0	0	9
ENSG00000213658	ENST00000395461	pLoF_damaging_missense	0	0	0	9
ENSG00000213658	ENST00000395461	synonymous	1	1	0	1565
ENSG00000213672	ENST00000294129	damaging_missense	0	0	0	29
ENSG00000213672	ENST00000294129	other_missense	29	4	3	4519
ENSG00000213672	ENST00000294129	pLoF	0	0	0	43
ENSG00000213672	ENST00000294129	pLoF_damaging_missense	0	0	0	72
ENSG00000213672	ENST00000294129	synonymous	2	1	0	1677
ENSG00000213676	ENST00000375203	damaging_missense	0	6	0	1448
ENSG00000213676	ENST00000375203	other_missense	38	6	4	5439
ENSG00000213676	ENST00000375203	pLoF	0	0	0	41
ENSG00000213676	ENST00000375203	pLoF_damaging_missense	0	6	0	1489
ENSG00000213676	ENST00000375203	synonymous	0	0	0	368
ENSG00000213689	ENST00000625293	damaging_missense	0	0	0	479
ENSG00000213689	ENST00000625293	other_missense	1	3	1	1844
ENSG00000213689	ENST00000625293	pLoF	0	0	0	79
ENSG00000213689	ENST00000625293	pLoF_damaging_missense	0	0	0	558
ENSG00000213689	ENST00000625293	synonymous	0	0	0	478
ENSG00000213694	ENST00000375846	damaging_missense	0	1	0	1523
ENSG00000213694	ENST00000375846	other_missense	10	3	10	3080
ENSG00000213694	ENST00000375846	pLoF	0	0	0	9
ENSG00000213694	ENST00000375846	pLoF_damaging_missense	0	1	0	1532
ENSG00000213694	ENST00000375846	synonymous	2	6	7	2833
ENSG00000213699	ENST00000344420	damaging_missense	0	0	0	35
ENSG00000213699	ENST00000344420	other_missense	0	0	0	346
ENSG00000213699	ENST00000344420	pLoF	0	0	0	9
ENSG00000213699	ENST00000344420	pLoF_damaging_missense	0	0	0	44
ENSG00000213699	ENST00000344420	synonymous	0	0	0	1269
ENSG00000213714	ENST00000371325	damaging_missense	0	0	0	15
ENSG00000213714	ENST00000371325	other_missense	0	0	0	400
ENSG00000213714	ENST00000371325	pLoF	0	0	0	2
ENSG00000213714	ENST00000371325	pLoF_damaging_missense	0	0	0	17
ENSG00000213714	ENST00000371325	synonymous	1	0	0	273
ENSG00000213719	ENST00000375780	damaging_missense	0	0	0	76
ENSG00000213719	ENST00000375780	other_missense	13	288	6	13444
ENSG00000213719	ENST00000375780	pLoF	0	0	0	5
ENSG00000213719	ENST00000375780	pLoF_damaging_missense	0	0	0	81
ENSG00000213719	ENST00000375780	synonymous	0	0	0	93
ENSG00000213722	ENST00000375789	damaging_missense	0	0	0	14
ENSG00000213722	ENST00000375789	other_missense	0	0	0	657
ENSG00000213722	ENST00000375789	pLoF	0	0	0	8
ENSG00000213722	ENST00000375789	pLoF_damaging_missense	0	0	0	22
ENSG00000213722	ENST00000375789	synonymous	23	244	370	12485
ENSG00000213741	ENST00000396020	other_missense	0	0	0	22
ENSG00000213741	ENST00000396020	synonymous	0	0	0	90
ENSG00000213759	ENST00000446444	damaging_missense	0	0	0	2
ENSG00000213759	ENST00000446444	other_missense	72	13	60	7099
ENSG00000213759	ENST00000446444	pLoF	0	0	0	141
ENSG00000213759	ENST00000446444	pLoF_damaging_missense	0	0	0	143
ENSG00000213759	ENST00000446444	synonymous	2	0	35	1101
ENSG00000213760	ENST00000303892	damaging_missense	0	0	0	42
ENSG00000213760	ENST00000303892	other_missense	0	0	0	66
ENSG00000213760	ENST00000303892	pLoF	0	0	0	13
ENSG00000213760	ENST00000303892	pLoF_damaging_missense	0	0	0	55
ENSG00000213760	ENST00000303892	synonymous	0	0	0	109
ENSG00000213762	ENST00000396161	damaging_missense	0	0	0	54
ENSG00000213762	ENST00000396161	other_missense	10	1	242	2076
ENSG00000213762	ENST00000396161	pLoF_damaging_missense	0	0	0	54
ENSG00000213762	ENST00000396161	synonymous	0	2	0	2215
ENSG00000213780	ENST00000259895	damaging_missense	0	0	0	26
ENSG00000213780	ENST00000259895	other_missense	1	0	0	926
ENSG00000213780	ENST00000259895	pLoF	0	0	0	116
ENSG00000213780	ENST00000259895	pLoF_damaging_missense	0	0	0	142
ENSG00000213780	ENST00000259895	synonymous	5	2	0	2248
ENSG00000213782	ENST00000358007	damaging_missense	0	0	0	93
ENSG00000213782	ENST00000358007	other_missense	2	0	6	1301
ENSG00000213782	ENST00000358007	pLoF	0	0	0	121
ENSG00000213782	ENST00000358007	pLoF_damaging_missense	0	0	0	214
ENSG00000213782	ENST00000358007	synonymous	0	1	0	580
ENSG00000213793	ENST00000638862	damaging_missense	0	2	4	480
ENSG00000213793	ENST00000638862	other_missense	121	190	34	13553
ENSG00000213793	ENST00000638862	pLoF	0	0	0	1
ENSG00000213793	ENST00000638862	pLoF_damaging_missense	0	2	4	481
ENSG00000213793	ENST00000638862	synonymous	0	0	3	236
ENSG00000213799	ENST00000458035	other_missense	34	4	62	4958
ENSG00000213799	ENST00000458035	pLoF	1	2	0	768
ENSG00000213799	ENST00000458035	pLoF_damaging_missense	1	2	0	768
ENSG00000213799	ENST00000458035	synonymous	1	1	30	813
ENSG00000213809	ENST00000240618	other_missense	0	0	0	240
ENSG00000213809	ENST00000240618	pLoF	0	0	0	68
ENSG00000213809	ENST00000240618	pLoF_damaging_missense	0	0	0	68
ENSG00000213809	ENST00000240618	synonymous	0	0	0	91
ENSG00000213822	ENST00000396477	other_missense	24	13	21	5241
ENSG00000213822	ENST00000396477	pLoF	0	0	0	132
ENSG00000213822	ENST00000396477	pLoF_damaging_missense	0	0	0	132
ENSG00000213822	ENST00000396477	synonymous	16	322	1	13896
ENSG00000213853	ENST00000359543	damaging_missense	0	0	0	172
ENSG00000213853	ENST00000359543	other_missense	2	0	168	1252
ENSG00000213853	ENST00000359543	pLoF	0	0	0	32
ENSG00000213853	ENST00000359543	pLoF_damaging_missense	0	0	0	204
ENSG00000213853	ENST00000359543	synonymous	0	0	0	208
ENSG00000213859	ENST00000576980	damaging_missense	0	0	0	16
ENSG00000213859	ENST00000576980	other_missense	0	0	0	262
ENSG00000213859	ENST00000576980	pLoF	0	0	0	11
ENSG00000213859	ENST00000576980	pLoF_damaging_missense	0	0	0	27
ENSG00000213859	ENST00000576980	synonymous	0	1	0	1064
ENSG00000213865	ENST00000519561	damaging_missense	0	0	0	3
ENSG00000213865	ENST00000519561	other_missense	0	0	0	433
ENSG00000213865	ENST00000519561	pLoF	0	4	0	1898
ENSG00000213865	ENST00000519561	pLoF_damaging_missense	0	4	0	1901
ENSG00000213865	ENST00000519561	synonymous	0	0	0	126
ENSG00000213886	ENST00000377050	damaging_missense	0	0	0	22
ENSG00000213886	ENST00000377050	other_missense	4	66	6470	224
ENSG00000213886	ENST00000377050	pLoF_damaging_missense	0	0	0	22
ENSG00000213886	ENST00000377050	synonymous	0	0	3	401
ENSG00000213889	ENST00000451287	damaging_missense	0	0	0	94
ENSG00000213889	ENST00000451287	other_missense	16	7	9	3948
ENSG00000213889	ENST00000451287	pLoF	0	0	0	28
ENSG00000213889	ENST00000451287	pLoF_damaging_missense	0	0	0	122
ENSG00000213889	ENST00000451287	synonymous	0	0	4	482
ENSG00000213892	ENST00000587331	other_missense	11	4	21	3231
ENSG00000213892	ENST00000587331	pLoF	0	0	0	37
ENSG00000213892	ENST00000587331	pLoF_damaging_missense	0	0	0	37
ENSG00000213892	ENST00000587331	synonymous	26	10	50	7618
ENSG00000213901	ENST00000455516	damaging_missense	0	0	0	7
ENSG00000213901	ENST00000455516	other_missense	0	0	0	666
ENSG00000213901	ENST00000455516	pLoF	0	0	0	42
ENSG00000213901	ENST00000455516	pLoF_damaging_missense	0	0	0	49
ENSG00000213901	ENST00000455516	synonymous	1	1	0	1582
ENSG00000213903	ENST00000396789	damaging_missense	0	0	0	49
ENSG00000213903	ENST00000396789	other_missense	0	0	0	661
ENSG00000213903	ENST00000396789	pLoF	0	0	0	2
ENSG00000213903	ENST00000396789	pLoF_damaging_missense	0	0	0	51
ENSG00000213903	ENST00000396789	synonymous	0	0	1	786
ENSG00000213906	ENST00000543919	damaging_missense	0	2	1	523
ENSG00000213906	ENST00000543919	other_missense	4	0	1	1806
ENSG00000213906	ENST00000543919	pLoF	0	0	0	46
ENSG00000213906	ENST00000543919	pLoF_damaging_missense	0	2	1	569
ENSG00000213906	ENST00000543919	synonymous	3	6	0	1932
ENSG00000213918	ENST00000407479	damaging_missense	0	0	0	483
ENSG00000213918	ENST00000407479	other_missense	64	16	424	6754
ENSG00000213918	ENST00000407479	pLoF	0	0	0	235
ENSG00000213918	ENST00000407479	pLoF_damaging_missense	1	0	0	716
ENSG00000213918	ENST00000407479	synonymous	6	3	2	2164
ENSG00000213920	ENST00000288087	damaging_missense	0	0	0	131
ENSG00000213920	ENST00000288087	other_missense	0	0	0	214
ENSG00000213920	ENST00000288087	pLoF	0	0	0	25
ENSG00000213920	ENST00000288087	pLoF_damaging_missense	0	0	0	156
ENSG00000213920	ENST00000288087	synonymous	0	0	0	264
ENSG00000213921	ENST00000396841	damaging_missense	0	0	0	2
ENSG00000213921	ENST00000396841	other_missense	0	0	0	406
ENSG00000213921	ENST00000396841	pLoF	0	0	0	6
ENSG00000213921	ENST00000396841	pLoF_damaging_missense	0	0	0	8
ENSG00000213921	ENST00000396841	synonymous	0	0	0	607
ENSG00000213923	ENST00000396832	damaging_missense	0	0	0	12
ENSG00000213923	ENST00000396832	other_missense	0	0	7	328
ENSG00000213923	ENST00000396832	pLoF_damaging_missense	0	0	0	12
ENSG00000213923	ENST00000396832	synonymous	1	0	0	687
ENSG00000213927	ENST00000259631	damaging_missense	0	0	0	11
ENSG00000213927	ENST00000259631	other_missense	0	0	0	303
ENSG00000213927	ENST00000259631	pLoF	0	0	0	19
ENSG00000213927	ENST00000259631	pLoF_damaging_missense	0	0	0	30
ENSG00000213927	ENST00000259631	synonymous	0	0	0	41
ENSG00000213928	ENST00000396864	damaging_missense	0	0	0	46
ENSG00000213928	ENST00000396864	other_missense	0	0	0	380
ENSG00000213928	ENST00000396864	pLoF_damaging_missense	0	0	0	46
ENSG00000213928	ENST00000396864	synonymous	1	7	2	2445
ENSG00000213930	ENST00000378842	damaging_missense	2	1	0	1664
ENSG00000213930	ENST00000378842	other_missense	0	0	0	208
ENSG00000213930	ENST00000378842	pLoF	0	0	0	31
ENSG00000213930	ENST00000378842	pLoF_damaging_missense	2	1	0	1695
ENSG00000213930	ENST00000378842	synonymous	0	1	169	229
ENSG00000213931	ENST00000292896	damaging_missense	0	0	0	78
ENSG00000213931	ENST00000292896	other_missense	0	0	0	130
ENSG00000213931	ENST00000292896	pLoF	0	0	0	4
ENSG00000213931	ENST00000292896	pLoF_damaging_missense	0	0	0	82
ENSG00000213931	ENST00000292896	synonymous	0	3	0	1457
ENSG00000213934	ENST00000330597	damaging_missense	0	0	0	25
ENSG00000213934	ENST00000330597	other_missense	0	0	0	115
ENSG00000213934	ENST00000330597	pLoF	0	0	0	32
ENSG00000213934	ENST00000330597	pLoF_damaging_missense	0	0	0	57
ENSG00000213934	ENST00000330597	synonymous	0	0	0	58
ENSG00000213937	ENST00000445369	damaging_missense	1	0	0	293
ENSG00000213937	ENST00000445369	other_missense	0	0	3	559
ENSG00000213937	ENST00000445369	pLoF	0	0	0	26
ENSG00000213937	ENST00000445369	pLoF_damaging_missense	1	0	0	319
ENSG00000213937	ENST00000445369	synonymous	14	1	1	3592
ENSG00000213949	ENST00000282588	damaging_missense	0	0	0	510
ENSG00000213949	ENST00000282588	other_missense	10	4	1	2801
ENSG00000213949	ENST00000282588	pLoF	0	0	0	162
ENSG00000213949	ENST00000282588	pLoF_damaging_missense	0	0	0	672
ENSG00000213949	ENST00000282588	synonymous	5	7	0	3207
ENSG00000213965	ENST00000397061	damaging_missense	0	0	0	38
ENSG00000213965	ENST00000397061	other_missense	16	3	350	2749
ENSG00000213965	ENST00000397061	pLoF	0	0	0	506
ENSG00000213965	ENST00000397061	pLoF_damaging_missense	1	0	0	542
ENSG00000213965	ENST00000397061	synonymous	5	3	12	2979
ENSG00000213967	ENST00000594466	damaging_missense	1	0	0	377
ENSG00000213967	ENST00000594466	other_missense	13	3	40	3079
ENSG00000213967	ENST00000594466	pLoF	0	0	15	54
ENSG00000213967	ENST00000594466	pLoF_damaging_missense	1	0	15	431
ENSG00000213967	ENST00000594466	synonymous	0	0	0	476
ENSG00000213973	ENST00000596209	damaging_missense	0	0	0	412
ENSG00000213973	ENST00000596209	other_missense	21	5	224	4635
ENSG00000213973	ENST00000596209	pLoF	0	0	0	2
ENSG00000213973	ENST00000596209	pLoF_damaging_missense	0	0	0	414
ENSG00000213973	ENST00000596209	synonymous	1	0	0	803
ENSG00000213977	ENST00000225525	damaging_missense	0	0	0	13
ENSG00000213977	ENST00000225525	other_missense	1	6	0	2458
ENSG00000213977	ENST00000225525	pLoF_damaging_missense	0	0	0	13
ENSG00000213977	ENST00000225525	synonymous	0	0	0	81
ENSG00000213983	ENST00000308724	damaging_missense	0	0	0	104
ENSG00000213983	ENST00000308724	other_missense	8	0	7	2942
ENSG00000213983	ENST00000308724	pLoF	1	0	7	1259
ENSG00000213983	ENST00000308724	pLoF_damaging_missense	1	0	7	1363
ENSG00000213983	ENST00000308724	synonymous	0	0	0	687
ENSG00000213988	ENST00000418063	damaging_missense	2	2	282	1751
ENSG00000213988	ENST00000418063	other_missense	13	2	1341	3063
ENSG00000213988	ENST00000418063	pLoF	0	0	0	13
ENSG00000213988	ENST00000418063	pLoF_damaging_missense	2	2	282	1764
ENSG00000213988	ENST00000418063	synonymous	4	0	908	2762
ENSG00000213995	ENST00000309957	damaging_missense	0	0	0	124
ENSG00000213995	ENST00000309957	other_missense	94	398	14	18008
ENSG00000213995	ENST00000309957	pLoF	0	0	0	126
ENSG00000213995	ENST00000309957	pLoF_damaging_missense	0	0	0	250
ENSG00000213995	ENST00000309957	synonymous	19	5	18	3946
ENSG00000213996	ENST00000389363	damaging_missense	0	0	0	15
ENSG00000213996	ENST00000389363	other_missense	24	1	13	4562
ENSG00000213996	ENST00000389363	pLoF	0	0	0	56
ENSG00000213996	ENST00000389363	pLoF_damaging_missense	0	0	0	71
ENSG00000213996	ENST00000389363	synonymous	5	3	0	2628
ENSG00000213999	ENST00000424583	damaging_missense	0	0	0	36
ENSG00000213999	ENST00000424583	other_missense	0	0	0	524
ENSG00000213999	ENST00000424583	pLoF	0	0	0	7
ENSG00000213999	ENST00000424583	pLoF_damaging_missense	0	0	0	43
ENSG00000213999	ENST00000424583	synonymous	14	22	0	6220
ENSG00000214013	ENST00000318010	damaging_missense	0	1	9	942
ENSG00000214013	ENST00000318010	other_missense	13	5	92	2665
ENSG00000214013	ENST00000318010	pLoF	0	0	3	242
ENSG00000214013	ENST00000318010	pLoF_damaging_missense	0	1	16	1176
ENSG00000214013	ENST00000318010	synonymous	8	176344	1	234
ENSG00000214021	ENST00000426895	damaging_missense	0	0	49	128
ENSG00000214021	ENST00000426895	other_missense	40	2	179	4902
ENSG00000214021	ENST00000426895	pLoF	1	0	0	361
ENSG00000214021	ENST00000426895	pLoF_damaging_missense	1	0	49	489
ENSG00000214021	ENST00000426895	synonymous	8	1	4	2486
ENSG00000214022	ENST00000489432	damaging_missense	0	0	0	35
ENSG00000214022	ENST00000489432	other_missense	41	237	97	13751
ENSG00000214022	ENST00000489432	pLoF	0	0	0	12
ENSG00000214022	ENST00000489432	pLoF_damaging_missense	0	0	0	47
ENSG00000214022	ENST00000489432	synonymous	3	1	6	2076
ENSG00000214026	ENST00000397298	other_missense	0	0	0	48
ENSG00000214026	ENST00000397298	synonymous	0	0	0	15
ENSG00000214029	ENST00000537226	damaging_missense	0	0	0	126
ENSG00000214029	ENST00000537226	other_missense	11	4	4	3410
ENSG00000214029	ENST00000537226	pLoF_damaging_missense	0	0	0	126
ENSG00000214029	ENST00000537226	synonymous	0	0	0	174
ENSG00000214042	ENST00000239347	damaging_missense	0	0	0	145
ENSG00000214042	ENST00000239347	other_missense	13	17	1	3732
ENSG00000214042	ENST00000239347	pLoF_damaging_missense	0	0	0	145
ENSG00000214042	ENST00000239347	synonymous	0	0	0	438
ENSG00000214046	ENST00000627144	damaging_missense	0	0	0	12
ENSG00000214046	ENST00000627144	other_missense	0	0	0	679
ENSG00000214046	ENST00000627144	pLoF	0	0	0	6
ENSG00000214046	ENST00000627144	pLoF_damaging_missense	0	0	0	18
ENSG00000214046	ENST00000627144	synonymous	0	0	0	164
ENSG00000214050	ENST00000380254	damaging_missense	0	0	0	17
ENSG00000214050	ENST00000380254	other_missense	117	271	22	15612
ENSG00000214050	ENST00000380254	pLoF	0	0	0	82
ENSG00000214050	ENST00000380254	pLoF_damaging_missense	0	0	0	99
ENSG00000214050	ENST00000380254	synonymous	1	2	79	1490
ENSG00000214063	ENST00000397404	damaging_missense	0	0	0	124
ENSG00000214063	ENST00000397404	other_missense	7	7	0	2997
ENSG00000214063	ENST00000397404	pLoF	0	0	0	86
ENSG00000214063	ENST00000397404	pLoF_damaging_missense	0	0	0	210
ENSG00000214063	ENST00000397404	synonymous	0	176583	0	3
ENSG00000214078	ENST00000317677	damaging_missense	0	0	0	91
ENSG00000214078	ENST00000317677	other_missense	51	358	23	16179
ENSG00000214078	ENST00000317677	pLoF	0	1	0	605
ENSG00000214078	ENST00000317677	pLoF_damaging_missense	0	1	0	696
ENSG00000214078	ENST00000317677	synonymous	0	0	0	287
ENSG00000214087	ENST00000397498	damaging_missense	0	1	0	138
ENSG00000214087	ENST00000397498	other_missense	0	1	1	262
ENSG00000214087	ENST00000397498	pLoF	0	0	0	165
ENSG00000214087	ENST00000397498	pLoF_damaging_missense	0	1	0	303
ENSG00000214087	ENST00000397498	synonymous	0	0	0	225
ENSG00000214097	ENST00000397537	damaging_missense	0	0	0	10
ENSG00000214097	ENST00000397537	other_missense	4	0	178	1037
ENSG00000214097	ENST00000397537	pLoF	0	0	0	354
ENSG00000214097	ENST00000397537	pLoF_damaging_missense	0	0	0	364
ENSG00000214097	ENST00000397537	synonymous	0	0	0	789
ENSG00000214102	ENST00000397541	damaging_missense	0	0	0	144
ENSG00000214102	ENST00000397541	other_missense	2	0	7	934
ENSG00000214102	ENST00000397541	pLoF	0	0	0	43
ENSG00000214102	ENST00000397541	pLoF_damaging_missense	0	0	0	187
ENSG00000214102	ENST00000397541	synonymous	10	5	12	3472
ENSG00000214113	ENST00000500576	damaging_missense	0	0	0	3
ENSG00000214113	ENST00000500576	other_missense	0	0	0	105
ENSG00000214113	ENST00000500576	pLoF	0	0	0	1
ENSG00000214113	ENST00000500576	pLoF_damaging_missense	0	0	0	4
ENSG00000214113	ENST00000500576	synonymous	0	0	0	15
ENSG00000214114	ENST00000397572	damaging_missense	0	0	0	2
ENSG00000214114	ENST00000397572	other_missense	0	0	0	53
ENSG00000214114	ENST00000397572	pLoF	0	0	0	5
ENSG00000214114	ENST00000397572	pLoF_damaging_missense	0	0	0	7
ENSG00000214114	ENST00000397572	synonymous	0	0	0	21
ENSG00000214128	ENST00000442682	other_missense	0	0	0	505
ENSG00000214128	ENST00000442682	synonymous	0	0	1	166
ENSG00000214140	ENST00000586148	damaging_missense	0	0	0	2
ENSG00000214140	ENST00000586148	other_missense	0	0	0	276
ENSG00000214140	ENST00000586148	pLoF	0	0	0	5
ENSG00000214140	ENST00000586148	pLoF_damaging_missense	0	0	0	7
ENSG00000214140	ENST00000586148	synonymous	0	0	0	8
ENSG00000214160	ENST00000397676	damaging_missense	0	0	0	328
ENSG00000214160	ENST00000397676	other_missense	4	1	0	1026
ENSG00000214160	ENST00000397676	pLoF	0	0	2	18
ENSG00000214160	ENST00000397676	pLoF_damaging_missense	0	0	2	346
ENSG00000214160	ENST00000397676	synonymous	0	1	0	1153
ENSG00000214193	ENST00000505871	damaging_missense	0	0	0	2
ENSG00000214193	ENST00000505871	other_missense	21	8	23	4080
ENSG00000214193	ENST00000505871	pLoF	0	1	0	443
ENSG00000214193	ENST00000505871	pLoF_damaging_missense	0	1	0	445
ENSG00000214193	ENST00000505871	synonymous	8	5	0	3045
ENSG00000214212	ENST00000397820	other_missense	2	0	0	726
ENSG00000214212	ENST00000397820	pLoF	0	0	0	4
ENSG00000214212	ENST00000397820	pLoF_damaging_missense	0	0	0	4
ENSG00000214212	ENST00000397820	synonymous	0	0	0	276
ENSG00000214216	ENST00000451172	damaging_missense	0	0	0	2
ENSG00000214216	ENST00000451172	other_missense	0	0	0	314
ENSG00000214216	ENST00000451172	pLoF	0	0	0	5
ENSG00000214216	ENST00000451172	pLoF_damaging_missense	0	0	0	7
ENSG00000214216	ENST00000451172	synonymous	0	2	0	1023
ENSG00000214226	ENST00000397861	other_missense	0	0	0	230
ENSG00000214226	ENST00000397861	pLoF	0	0	0	7
ENSG00000214226	ENST00000397861	pLoF_damaging_missense	0	0	0	7
ENSG00000214226	ENST00000397861	synonymous	0	0	0	54
ENSG00000214253	ENST00000223136	damaging_missense	0	0	0	64
ENSG00000214253	ENST00000223136	other_missense	1	1	2	1150
ENSG00000214253	ENST00000223136	pLoF	0	0	0	10
ENSG00000214253	ENST00000223136	pLoF_damaging_missense	0	0	0	74
ENSG00000214253	ENST00000223136	synonymous	0	0	0	178
ENSG00000214265	ENST00000551312	damaging_missense	0	0	0	2
ENSG00000214265	ENST00000551312	other_missense	0	0	0	544
ENSG00000214265	ENST00000551312	pLoF_damaging_missense	0	0	0	2
ENSG00000214265	ENST00000551312	synonymous	0	0	0	93
ENSG00000214274	ENST00000336811	damaging_missense	0	0	0	66
ENSG00000214274	ENST00000336811	other_missense	2	0	0	1196
ENSG00000214274	ENST00000336811	pLoF_damaging_missense	0	0	0	66
ENSG00000214274	ENST00000336811	synonymous	0	0	9	244
ENSG00000214285	ENST00000398023	other_missense	0	0	3	240
ENSG00000214285	ENST00000398023	pLoF	0	0	0	2
ENSG00000214285	ENST00000398023	pLoF_damaging_missense	0	0	0	2
ENSG00000214285	ENST00000398023	synonymous	0	0	0	57
ENSG00000214290	ENST00000610738	other_missense	5	1	0	2244
ENSG00000214290	ENST00000610738	pLoF	0	0	0	3
ENSG00000214290	ENST00000610738	pLoF_damaging_missense	0	0	0	3
ENSG00000214290	ENST00000610738	synonymous	1	0	0	380
ENSG00000214300	ENST00000332397	other_missense	3	7	0	2640
ENSG00000214300	ENST00000332397	pLoF	0	0	0	5
ENSG00000214300	ENST00000332397	pLoF_damaging_missense	0	0	0	5
ENSG00000214300	ENST00000332397	synonymous	0	2	0	457
ENSG00000214309	ENST00000398075	damaging_missense	0	0	0	51
ENSG00000214309	ENST00000398075	other_missense	0	0	0	1357
ENSG00000214309	ENST00000398075	pLoF	0	0	0	46
ENSG00000214309	ENST00000398075	pLoF_damaging_missense	0	0	0	97
ENSG00000214309	ENST00000398075	synonymous	0	0	0	328
ENSG00000214324	ENST00000624688	damaging_missense	0	0	0	150
ENSG00000214324	ENST00000624688	other_missense	8	2	0	2389
ENSG00000214324	ENST00000624688	pLoF_damaging_missense	0	0	0	150
ENSG00000214324	ENST00000624688	synonymous	0	2	0	1006
ENSG00000214336	ENST00000428390	damaging_missense	0	0	0	2
ENSG00000214336	ENST00000428390	other_missense	18	7	8	4005
ENSG00000214336	ENST00000428390	pLoF	0	0	0	6
ENSG00000214336	ENST00000428390	pLoF_damaging_missense	0	0	0	8
ENSG00000214336	ENST00000428390	synonymous	0	1	0	1248
ENSG00000214338	ENST00000525778	damaging_missense	0	0	0	4
ENSG00000214338	ENST00000525778	other_missense	14	6	126	2964
ENSG00000214338	ENST00000525778	pLoF	0	0	0	18
ENSG00000214338	ENST00000525778	pLoF_damaging_missense	0	0	0	22
ENSG00000214338	ENST00000525778	synonymous	2	1	9	1640
ENSG00000214357	ENST00000369800	damaging_missense	0	0	0	59
ENSG00000214357	ENST00000369800	other_missense	2	0	0	593
ENSG00000214357	ENST00000369800	pLoF	0	0	0	4
ENSG00000214357	ENST00000369800	pLoF_damaging_missense	0	0	0	63
ENSG00000214357	ENST00000369800	synonymous	2	2	20	1045
ENSG00000214360	ENST00000398186	damaging_missense	0	0	19	50
ENSG00000214360	ENST00000398186	other_missense	0	0	0	663
ENSG00000214360	ENST00000398186	pLoF	0	0	0	9
ENSG00000214360	ENST00000398186	pLoF_damaging_missense	0	0	19	59
ENSG00000214360	ENST00000398186	synonymous	0	0	0	281
ENSG00000214367	ENST00000243706	damaging_missense	0	0	0	24
ENSG00000214367	ENST00000243706	other_missense	8	4	4	2738
ENSG00000214367	ENST00000243706	pLoF	0	0	0	491
ENSG00000214367	ENST00000243706	pLoF_damaging_missense	0	0	0	515
ENSG00000214367	ENST00000243706	synonymous	0	0	0	109
ENSG00000214376	ENST00000409977	damaging_missense	0	0	0	13
ENSG00000214376	ENST00000409977	other_missense	1	2	0	2080
ENSG00000214376	ENST00000409977	pLoF	0	0	21	81
ENSG00000214376	ENST00000409977	pLoF_damaging_missense	0	0	21	94
ENSG00000214376	ENST00000409977	synonymous	0	0	0	1014
ENSG00000214402	ENST00000408973	damaging_missense	1	0	0	1527
ENSG00000214402	ENST00000408973	other_missense	0	1	23	450
ENSG00000214402	ENST00000408973	pLoF	0	0	0	57
ENSG00000214402	ENST00000408973	pLoF_damaging_missense	1	0	0	1584
ENSG00000214402	ENST00000408973	synonymous	1	2	0	1805
ENSG00000214413	ENST00000454061	other_missense	0	0	0	32
ENSG00000214413	ENST00000454061	pLoF	0	0	0	8
ENSG00000214413	ENST00000454061	pLoF_damaging_missense	0	0	0	8
ENSG00000214413	ENST00000454061	synonymous	0	0	1	9
ENSG00000214414	ENST00000398290	damaging_missense	0	0	0	35
ENSG00000214414	ENST00000398290	other_missense	2	0	4	1248
ENSG00000214414	ENST00000398290	pLoF	0	0	0	27
ENSG00000214414	ENST00000398290	pLoF_damaging_missense	0	0	0	62
ENSG00000214414	ENST00000398290	synonymous	0	0	0	1266
ENSG00000214415	ENST00000398291	damaging_missense	0	0	0	208
ENSG00000214415	ENST00000398291	other_missense	6	9	1	2802
ENSG00000214415	ENST00000398291	pLoF	0	0	0	295
ENSG00000214415	ENST00000398291	pLoF_damaging_missense	0	0	0	503
ENSG00000214415	ENST00000398291	synonymous	1	1	0	599
ENSG00000214435	ENST00000369880	damaging_missense	0	0	0	15
ENSG00000214435	ENST00000369880	other_missense	1	1	0	1419
ENSG00000214435	ENST00000369880	pLoF	0	0	0	98
ENSG00000214435	ENST00000369880	pLoF_damaging_missense	0	0	0	113
ENSG00000214435	ENST00000369880	synonymous	0	0	0	64
ENSG00000214447	ENST00000412523	damaging_missense	0	0	0	156
ENSG00000214447	ENST00000412523	other_missense	1	0	4	1241
ENSG00000214447	ENST00000412523	pLoF	0	0	0	17
ENSG00000214447	ENST00000412523	pLoF_damaging_missense	0	0	0	173
ENSG00000214447	ENST00000412523	synonymous	0	0	0	151
ENSG00000214456	ENST00000381848	damaging_missense	0	0	0	14
ENSG00000214456	ENST00000381848	other_missense	50	11	92	6085
ENSG00000214456	ENST00000381848	pLoF	0	0	0	89
ENSG00000214456	ENST00000381848	pLoF_damaging_missense	0	0	0	103
ENSG00000214456	ENST00000381848	synonymous	16	4	1	2844
ENSG00000214491	ENST00000402034	damaging_missense	0	0	0	25
ENSG00000214491	ENST00000402034	other_missense	15	6	1	3882
ENSG00000214491	ENST00000402034	pLoF	0	0	0	110
ENSG00000214491	ENST00000402034	pLoF_damaging_missense	0	0	0	135
ENSG00000214491	ENST00000402034	synonymous	0	0	0	473
ENSG00000214510	ENST00000512953	damaging_missense	0	0	0	35
ENSG00000214510	ENST00000512953	other_missense	0	0	0	271
ENSG00000214510	ENST00000512953	pLoF	0	0	0	11
ENSG00000214510	ENST00000512953	pLoF_damaging_missense	0	0	0	46
ENSG00000214510	ENST00000512953	synonymous	0	0	0	13
ENSG00000214511	ENST00000398455	damaging_missense	0	0	0	11
ENSG00000214511	ENST00000398455	other_missense	1	11	0	2410
ENSG00000214511	ENST00000398455	pLoF	0	0	0	6
ENSG00000214511	ENST00000398455	pLoF_damaging_missense	0	0	0	17
ENSG00000214511	ENST00000398455	synonymous	0	0	0	24
ENSG00000214513	ENST00000398468	damaging_missense	0	0	0	77
ENSG00000214513	ENST00000398468	other_missense	2	3	0	2236
ENSG00000214513	ENST00000398468	pLoF	0	0	0	19
ENSG00000214513	ENST00000398468	pLoF_damaging_missense	0	0	0	96
ENSG00000214513	ENST00000398468	synonymous	1	1	0	846
ENSG00000214517	ENST00000398427	damaging_missense	0	0	0	2
ENSG00000214517	ENST00000398427	other_missense	0	0	0	287
ENSG00000214517	ENST00000398427	pLoF	0	0	0	3
ENSG00000214517	ENST00000398427	pLoF_damaging_missense	0	0	0	5
ENSG00000214517	ENST00000398427	synonymous	2	3	0	1923
ENSG00000214518	ENST00000398477	other_missense	0	0	0	109
ENSG00000214518	ENST00000398477	synonymous	0	0	0	8
ENSG00000214530	ENST00000334805	damaging_missense	0	0	0	44
ENSG00000214530	ENST00000334805	other_missense	1	0	0	637
ENSG00000214530	ENST00000334805	pLoF	0	0	0	43
ENSG00000214530	ENST00000334805	pLoF_damaging_missense	0	0	0	87
ENSG00000214530	ENST00000334805	synonymous	1	0	0	467
ENSG00000214534	ENST00000525199	damaging_missense	0	0	0	22
ENSG00000214534	ENST00000525199	other_missense	22	13	11	4775
ENSG00000214534	ENST00000525199	pLoF	0	0	0	1
ENSG00000214534	ENST00000525199	pLoF_damaging_missense	0	0	0	23
ENSG00000214534	ENST00000525199	synonymous	1	6	10	2132
ENSG00000214575	ENST00000615198	other_missense	4	2	0	2633
ENSG00000214575	ENST00000615198	pLoF	0	0	0	9
ENSG00000214575	ENST00000615198	pLoF_damaging_missense	0	0	0	9
ENSG00000214575	ENST00000615198	synonymous	1	0	0	548
ENSG00000214595	ENST00000356458	damaging_missense	0	0	0	243
ENSG00000214595	ENST00000356458	other_missense	85	7	134	7825
ENSG00000214595	ENST00000356458	pLoF	0	0	0	80
ENSG00000214595	ENST00000356458	pLoF_damaging_missense	0	0	0	323
ENSG00000214595	ENST00000356458	synonymous	110	17	225	8543
ENSG00000214642	ENST00000398718	damaging_missense	0	0	0	9
ENSG00000214642	ENST00000398718	other_missense	0	0	0	161
ENSG00000214642	ENST00000398718	pLoF_damaging_missense	0	0	0	9
ENSG00000214642	ENST00000398718	synonymous	0	0	3	547
ENSG00000214643	ENST00000398721	other_missense	18	133	0	10041
ENSG00000214643	ENST00000398721	synonymous	0	1	0	535
ENSG00000214652	ENST00000456806	damaging_missense	0	0	0	180
ENSG00000214652	ENST00000456806	other_missense	89	29	181	8222
ENSG00000214652	ENST00000456806	pLoF	0	0	0	89
ENSG00000214652	ENST00000456806	pLoF_damaging_missense	0	0	0	269
ENSG00000214652	ENST00000456806	synonymous	0	0	0	827
ENSG00000214655	ENST00000398706	damaging_missense	0	0	0	18
ENSG00000214655	ENST00000398706	other_missense	24	6	1	3722
ENSG00000214655	ENST00000398706	pLoF	0	0	0	2
ENSG00000214655	ENST00000398706	pLoF_damaging_missense	0	0	0	20
ENSG00000214655	ENST00000398706	synonymous	7	1	3	2372
ENSG00000214681	ENST00000446461	damaging_missense	0	0	0	72
ENSG00000214681	ENST00000446461	other_missense	1	0	3	914
ENSG00000214681	ENST00000446461	pLoF_damaging_missense	0	0	0	72
ENSG00000214681	ENST00000446461	synonymous	0	0	0	78
ENSG00000214686	ENST00000398780	damaging_missense	0	0	0	15
ENSG00000214686	ENST00000398780	other_missense	1	10	0	3040
ENSG00000214686	ENST00000398780	pLoF	0	0	0	17
ENSG00000214686	ENST00000398780	pLoF_damaging_missense	0	0	0	32
ENSG00000214686	ENST00000398780	synonymous	0	0	0	778
ENSG00000214688	ENST00000441508	damaging_missense	0	0	0	1
ENSG00000214688	ENST00000441508	other_missense	12	8	20	3722
ENSG00000214688	ENST00000441508	pLoF	0	0	0	1
ENSG00000214688	ENST00000441508	pLoF_damaging_missense	0	0	0	2
ENSG00000214688	ENST00000441508	synonymous	0	0	0	881
ENSG00000214694	ENST00000409978	damaging_missense	0	0	0	1
ENSG00000214694	ENST00000409978	other_missense	14	15	32	4409
ENSG00000214694	ENST00000409978	pLoF	0	0	0	182
ENSG00000214694	ENST00000409978	pLoF_damaging_missense	0	0	0	183
ENSG00000214694	ENST00000409978	synonymous	0	2	1	1426
ENSG00000214700	ENST00000429849	damaging_missense	0	0	0	37
ENSG00000214700	ENST00000429849	other_missense	0	0	8	528
ENSG00000214700	ENST00000429849	pLoF	0	0	0	2
ENSG00000214700	ENST00000429849	pLoF_damaging_missense	0	0	0	39
ENSG00000214700	ENST00000429849	synonymous	0	0	0	290
ENSG00000214706	ENST00000417626	damaging_missense	2	0	0	640
ENSG00000214706	ENST00000417626	other_missense	68	21	38	7535
ENSG00000214706	ENST00000417626	pLoF	0	0	0	84
ENSG00000214706	ENST00000417626	pLoF_damaging_missense	2	0	0	724
ENSG00000214706	ENST00000417626	synonymous	3	0	282	1483
ENSG00000214711	ENST00000403897	damaging_missense	0	0	0	207
ENSG00000214711	ENST00000403897	other_missense	183	175	8723	5901
ENSG00000214711	ENST00000403897	pLoF	0	0	0	243
ENSG00000214711	ENST00000403897	pLoF_damaging_missense	0	0	0	450
ENSG00000214711	ENST00000403897	synonymous	11	5	5	3805
ENSG00000214736	ENST00000398884	other_missense	0	0	0	287
ENSG00000214736	ENST00000398884	pLoF	0	0	0	13
ENSG00000214736	ENST00000398884	pLoF_damaging_missense	0	0	0	13
ENSG00000214736	ENST00000398884	synonymous	0	0	0	37
ENSG00000214753	ENST00000301785	damaging_missense	0	0	0	22
ENSG00000214753	ENST00000301785	other_missense	34	12	4	5255
ENSG00000214753	ENST00000301785	pLoF	0	0	0	1
ENSG00000214753	ENST00000301785	pLoF_damaging_missense	0	0	0	23
ENSG00000214753	ENST00000301785	synonymous	9	6	8	2851
ENSG00000214756	ENST00000532971	damaging_missense	0	0	2	40
ENSG00000214756	ENST00000532971	other_missense	13	10	0	4017
ENSG00000214756	ENST00000532971	pLoF	0	0	0	115
ENSG00000214756	ENST00000532971	pLoF_damaging_missense	0	0	2	155
ENSG00000214756	ENST00000532971	synonymous	0	0	0	345
ENSG00000214787	ENST00000398986	other_missense	0	0	0	294
ENSG00000214787	ENST00000398986	pLoF	0	0	0	1
ENSG00000214787	ENST00000398986	pLoF_damaging_missense	0	0	0	1
ENSG00000214787	ENST00000398986	synonymous	0	0	0	15
ENSG00000214814	ENST00000522917	damaging_missense	0	0	2	1357
ENSG00000214814	ENST00000522917	other_missense	110	15	159	8226
ENSG00000214814	ENST00000522917	pLoF	3	0	2	526
ENSG00000214814	ENST00000522917	pLoF_damaging_missense	6	0	16	1853
ENSG00000214814	ENST00000522917	synonymous	16	4	10	4237
ENSG00000214819	ENST00000399044	other_missense	3	1	15	1439
ENSG00000214819	ENST00000399044	pLoF	0	0	0	206
ENSG00000214819	ENST00000399044	pLoF_damaging_missense	0	0	0	206
ENSG00000214819	ENST00000399044	synonymous	1	2	77	945
ENSG00000214842	ENST00000399080	damaging_missense	0	0	0	1
ENSG00000214842	ENST00000399080	other_missense	116	182	78	13977
ENSG00000214842	ENST00000399080	pLoF	1	0	23	489
ENSG00000214842	ENST00000399080	pLoF_damaging_missense	1	0	23	490
ENSG00000214842	ENST00000399080	synonymous	25	163	9	11463
ENSG00000214860	ENST00000399134	other_missense	1	0	15	874
ENSG00000214860	ENST00000399134	pLoF	0	0	0	63
ENSG00000214860	ENST00000399134	pLoF_damaging_missense	0	0	0	63
ENSG00000214860	ENST00000399134	synonymous	0	0	0	142
ENSG00000214866	ENST00000399143	damaging_missense	0	0	0	215
ENSG00000214866	ENST00000399143	other_missense	3	0	0	926
ENSG00000214866	ENST00000399143	pLoF	0	0	0	447
ENSG00000214866	ENST00000399143	pLoF_damaging_missense	0	0	54	554
ENSG00000214866	ENST00000399143	synonymous	8	5	0	2595
ENSG00000214872	ENST00000527972	damaging_missense	0	0	0	50
ENSG00000214872	ENST00000527972	other_missense	1	0	0	1379
ENSG00000214872	ENST00000527972	pLoF	0	0	0	166
ENSG00000214872	ENST00000527972	pLoF_damaging_missense	0	0	0	216
ENSG00000214872	ENST00000527972	synonymous	3	4	0	2243
ENSG00000214891	ENST00000617704	damaging_missense	0	0	0	10
ENSG00000214891	ENST00000617704	other_missense	5	0	15	1616
ENSG00000214891	ENST00000617704	pLoF	0	0	0	42
ENSG00000214891	ENST00000617704	pLoF_damaging_missense	0	0	0	52
ENSG00000214891	ENST00000617704	synonymous	5	113	0	8546
ENSG00000214929	ENST00000344803	damaging_missense	0	0	3	520
ENSG00000214929	ENST00000344803	other_missense	530	28	1892	16917
ENSG00000214929	ENST00000344803	pLoF_damaging_missense	0	0	3	520
ENSG00000214929	ENST00000344803	synonymous	63	9	80	6276
ENSG00000214941	ENST00000399277	damaging_missense	0	0	0	13
ENSG00000214941	ENST00000399277	other_missense	0	0	0	164
ENSG00000214941	ENST00000399277	pLoF	0	0	0	114
ENSG00000214941	ENST00000399277	pLoF_damaging_missense	0	0	0	127
ENSG00000214941	ENST00000399277	synonymous	0	0	0	44
ENSG00000214943	ENST00000399285	damaging_missense	0	0	0	71
ENSG00000214943	ENST00000399285	other_missense	3	2	0	1403
ENSG00000214943	ENST00000399285	pLoF	0	0	0	25
ENSG00000214943	ENST00000399285	pLoF_damaging_missense	0	0	0	96
ENSG00000214943	ENST00000399285	synonymous	0	1	1	1145
ENSG00000214944	ENST00000545377	damaging_missense	0	0	0	85
ENSG00000214944	ENST00000545377	other_missense	222	18	94	12219
ENSG00000214944	ENST00000545377	pLoF	0	0	0	145
ENSG00000214944	ENST00000545377	pLoF_damaging_missense	0	0	0	230
ENSG00000214944	ENST00000545377	synonymous	15	2	45	3179
ENSG00000214946	ENST00000437605	damaging_missense	0	0	0	2
ENSG00000214946	ENST00000437605	other_missense	4	3	4	1763
ENSG00000214946	ENST00000437605	pLoF	0	0	0	19
ENSG00000214946	ENST00000437605	pLoF_damaging_missense	0	0	0	21
ENSG00000214946	ENST00000437605	synonymous	0	0	0	108
ENSG00000214954	ENST00000448384	damaging_missense	0	0	0	3
ENSG00000214954	ENST00000448384	other_missense	2	1	4	1020
ENSG00000214954	ENST00000448384	pLoF	0	0	0	103
ENSG00000214954	ENST00000448384	pLoF_damaging_missense	0	0	0	106
ENSG00000214954	ENST00000448384	synonymous	1	0	1	1029
ENSG00000214960	ENST00000407010	damaging_missense	0	0	0	98
ENSG00000214960	ENST00000407010	other_missense	0	3	6	1806
ENSG00000214960	ENST00000407010	pLoF	0	0	0	123
ENSG00000214960	ENST00000407010	pLoF_damaging_missense	0	0	0	221
ENSG00000214960	ENST00000407010	synonymous	2	5	0	2040
ENSG00000215009	ENST00000399422	damaging_missense	0	0	0	2
ENSG00000215009	ENST00000399422	other_missense	9	0	0	2408
ENSG00000215009	ENST00000399422	pLoF	2	1	0	779
ENSG00000215009	ENST00000399422	pLoF_damaging_missense	2	1	0	781
ENSG00000215009	ENST00000399422	synonymous	2	9	258	2328
ENSG00000215012	ENST00000405640	damaging_missense	0	0	0	54
ENSG00000215012	ENST00000405640	other_missense	9	1	159	2214
ENSG00000215012	ENST00000405640	pLoF_damaging_missense	0	0	0	54
ENSG00000215012	ENST00000405640	synonymous	1	2	7	1199
ENSG00000215018	ENST00000399429	damaging_missense	3	0	0	1130
ENSG00000215018	ENST00000399429	other_missense	17	1	28	2880
ENSG00000215018	ENST00000399429	pLoF	0	0	0	152
ENSG00000215018	ENST00000399429	pLoF_damaging_missense	4	0	0	1280
ENSG00000215018	ENST00000399429	synonymous	94	428	29	17930
ENSG00000215021	ENST00000535923	damaging_missense	0	0	0	110
ENSG00000215021	ENST00000535923	other_missense	0	0	0	357
ENSG00000215021	ENST00000535923	pLoF	0	0	0	26
ENSG00000215021	ENST00000535923	pLoF_damaging_missense	0	0	2	132
ENSG00000215021	ENST00000535923	synonymous	1	2	90	660
ENSG00000215041	ENST00000399464	damaging_missense	0	0	0	71
ENSG00000215041	ENST00000399464	other_missense	188	28	17	12082
ENSG00000215041	ENST00000399464	pLoF	0	0	0	13
ENSG00000215041	ENST00000399464	pLoF_damaging_missense	0	0	0	84
ENSG00000215041	ENST00000399464	synonymous	85	14	34	7487
ENSG00000215045	ENST00000457091	damaging_missense	0	0	0	31
ENSG00000215045	ENST00000457091	other_missense	79	10	120	7039
ENSG00000215045	ENST00000457091	pLoF	0	0	0	75
ENSG00000215045	ENST00000457091	pLoF_damaging_missense	0	0	0	106
ENSG00000215045	ENST00000457091	synonymous	26	3	1609	2931
ENSG00000215114	ENST00000399598	damaging_missense	0	0	0	12
ENSG00000215114	ENST00000399598	other_missense	1	0	0	932
ENSG00000215114	ENST00000399598	pLoF	0	0	0	23
ENSG00000215114	ENST00000399598	pLoF_damaging_missense	0	0	0	35
ENSG00000215114	ENST00000399598	synonymous	0	0	0	180
ENSG00000215126	ENST00000377391	other_missense	0	1	0	607
ENSG00000215126	ENST00000377391	pLoF	0	0	0	10
ENSG00000215126	ENST00000377391	pLoF_damaging_missense	0	0	0	10
ENSG00000215126	ENST00000377391	synonymous	0	1	0	39
ENSG00000215131	ENST00000437192	other_missense	11	15	0	4133
ENSG00000215131	ENST00000437192	pLoF	0	0	0	52
ENSG00000215131	ENST00000437192	pLoF_damaging_missense	0	0	0	52
ENSG00000215131	ENST00000437192	synonymous	1	2	0	2148
ENSG00000215148	ENST00000399677	damaging_missense	0	0	0	3
ENSG00000215148	ENST00000399677	other_missense	43	10	276	5283
ENSG00000215148	ENST00000399677	pLoF	0	0	0	61
ENSG00000215148	ENST00000399677	pLoF_damaging_missense	0	0	0	64
ENSG00000215148	ENST00000399677	synonymous	0	0	104	208
ENSG00000215182	ENST00000621226	damaging_missense	0	0	0	67
ENSG00000215182	ENST00000621226	other_missense	0	176569	0	18
ENSG00000215182	ENST00000621226	pLoF	0	0	0	50
ENSG00000215182	ENST00000621226	pLoF_damaging_missense	0	0	0	117
ENSG00000215182	ENST00000621226	synonymous	20	3	0	3703
ENSG00000215183	ENST00000436428	damaging_missense	0	0	0	9
ENSG00000215183	ENST00000436428	other_missense	1	0	0	665
ENSG00000215183	ENST00000436428	pLoF	0	0	6	5
ENSG00000215183	ENST00000436428	pLoF_damaging_missense	0	0	6	14
ENSG00000215183	ENST00000436428	synonymous	0	0	0	54
ENSG00000215186	ENST00000421285	damaging_missense	0	0	0	64
ENSG00000215186	ENST00000421285	other_missense	8	10	0	2998
ENSG00000215186	ENST00000421285	pLoF	0	0	0	113
ENSG00000215186	ENST00000421285	pLoF_damaging_missense	0	0	0	177
ENSG00000215186	ENST00000421285	synonymous	0	0	0	59
ENSG00000215187	ENST00000399742	damaging_missense	0	0	0	15
ENSG00000215187	ENST00000399742	other_missense	5	3	1	2502
ENSG00000215187	ENST00000399742	pLoF	12	254	0	13165
ENSG00000215187	ENST00000399742	pLoF_damaging_missense	12	254	0	13180
ENSG00000215187	ENST00000399742	synonymous	3	1	0	2003
ENSG00000215193	ENST00000329627	damaging_missense	0	0	0	97
ENSG00000215193	ENST00000329627	other_missense	31	5	0	5099
ENSG00000215193	ENST00000329627	pLoF	0	0	0	56
ENSG00000215193	ENST00000329627	pLoF_damaging_missense	0	0	0	153
ENSG00000215193	ENST00000329627	synonymous	0	1	0	379
ENSG00000215203	ENST00000399770	damaging_missense	0	0	0	37
ENSG00000215203	ENST00000399770	other_missense	2	3	9	2108
ENSG00000215203	ENST00000399770	pLoF	0	0	6	47
ENSG00000215203	ENST00000399770	pLoF_damaging_missense	0	0	6	84
ENSG00000215203	ENST00000399770	synonymous	0	0	0	149
ENSG00000215217	ENST00000399810	other_missense	11	8	931	2319
ENSG00000215217	ENST00000399810	pLoF	0	0	0	15
ENSG00000215217	ENST00000399810	pLoF_damaging_missense	0	0	0	15
ENSG00000215217	ENST00000399810	synonymous	0	0	0	764
ENSG00000215218	ENST00000399816	other_missense	0	0	0	27
ENSG00000215218	ENST00000399816	synonymous	0	0	0	112
ENSG00000215251	ENST00000380266	damaging_missense	0	0	0	21
ENSG00000215251	ENST00000380266	other_missense	12	2	5	3565
ENSG00000215251	ENST00000380266	pLoF	0	0	0	62
ENSG00000215251	ENST00000380266	pLoF_damaging_missense	0	0	0	83
ENSG00000215251	ENST00000380266	synonymous	1	5	0	2137
ENSG00000215252	ENST00000342314	other_missense	0	0	0	14
ENSG00000215252	ENST00000342314	pLoF	0	1	0	215
ENSG00000215252	ENST00000342314	pLoF_damaging_missense	0	1	0	215
ENSG00000215252	ENST00000342314	synonymous	0	0	0	20
ENSG00000215262	ENST00000399881	damaging_missense	0	0	0	125
ENSG00000215262	ENST00000399881	other_missense	75	20	21	7377
ENSG00000215262	ENST00000399881	pLoF	0	1	0	631
ENSG00000215262	ENST00000399881	pLoF_damaging_missense	0	1	0	756
ENSG00000215262	ENST00000399881	synonymous	14	6	2	2834
ENSG00000215271	ENST00000357460	damaging_missense	0	0	0	14
ENSG00000215271	ENST00000357460	other_missense	27	13	11	5017
ENSG00000215271	ENST00000357460	pLoF	0	0	0	5
ENSG00000215271	ENST00000357460	pLoF_damaging_missense	0	0	0	19
ENSG00000215271	ENST00000357460	synonymous	0	0	9	402
ENSG00000215277	ENST00000399910	damaging_missense	0	0	0	179
ENSG00000215277	ENST00000399910	other_missense	0	1	0	546
ENSG00000215277	ENST00000399910	pLoF	0	0	0	52
ENSG00000215277	ENST00000399910	pLoF_damaging_missense	0	0	0	231
ENSG00000215277	ENST00000399910	synonymous	0	0	0	169
ENSG00000215305	ENST00000380445	damaging_missense	0	5	3	1535
ENSG00000215305	ENST00000380445	other_missense	29	2	69	4540
ENSG00000215305	ENST00000380445	pLoF	0	0	0	57
ENSG00000215305	ENST00000380445	pLoF_damaging_missense	1	5	3	1590
ENSG00000215305	ENST00000380445	synonymous	14	4	1138	2224
ENSG00000215372	ENST00000400156	damaging_missense	0	0	0	27
ENSG00000215372	ENST00000400156	other_missense	10	3	22	2042
ENSG00000215372	ENST00000400156	pLoF	0	1	0	54
ENSG00000215372	ENST00000400156	pLoF_damaging_missense	0	1	0	81
ENSG00000215372	ENST00000400156	synonymous	0	4	0	840
ENSG00000215375	ENST00000400159	damaging_missense	0	12	0	2905
ENSG00000215375	ENST00000400159	other_missense	12	7	206	3094
ENSG00000215375	ENST00000400159	pLoF	0	0	0	106
ENSG00000215375	ENST00000400159	pLoF_damaging_missense	2	12	0	3007
ENSG00000215375	ENST00000400159	synonymous	0	0	0	177
ENSG00000215397	ENST00000246104	damaging_missense	0	0	0	9
ENSG00000215397	ENST00000246104	other_missense	0	0	2	547
ENSG00000215397	ENST00000246104	pLoF	0	0	0	284
ENSG00000215397	ENST00000246104	pLoF_damaging_missense	0	0	0	293
ENSG00000215397	ENST00000246104	synonymous	1	0	0	1055
ENSG00000215421	ENST00000299687	damaging_missense	0	0	12	2
ENSG00000215421	ENST00000299687	other_missense	83	14	156	7495
ENSG00000215421	ENST00000299687	pLoF	0	0	0	12
ENSG00000215421	ENST00000299687	pLoF_damaging_missense	0	0	12	14
ENSG00000215421	ENST00000299687	synonymous	0	176580	0	6
ENSG00000215440	ENST00000356091	damaging_missense	0	0	0	26
ENSG00000215440	ENST00000356091	other_missense	10	1	3	2406
ENSG00000215440	ENST00000356091	pLoF	0	0	0	42
ENSG00000215440	ENST00000356091	pLoF_damaging_missense	0	0	0	68
ENSG00000215440	ENST00000356091	synonymous	72	271	270	14500
ENSG00000215454	ENST00000400374	damaging_missense	0	0	0	83
ENSG00000215454	ENST00000400374	other_missense	229	167806	27	8417
ENSG00000215454	ENST00000400374	pLoF	0	0	0	2
ENSG00000215454	ENST00000400374	pLoF_damaging_missense	0	0	0	85
ENSG00000215454	ENST00000400374	synonymous	0	1	31	529
ENSG00000215455	ENST00000400375	damaging_missense	0	0	0	41
ENSG00000215455	ENST00000400375	other_missense	61	29	391	6993
ENSG00000215455	ENST00000400375	pLoF_damaging_missense	0	0	0	41
ENSG00000215455	ENST00000400375	synonymous	36	14	859	5661
ENSG00000215472	ENST00000584895	damaging_missense	0	0	0	40
ENSG00000215472	ENST00000584895	other_missense	0	0	0	399
ENSG00000215472	ENST00000584895	pLoF_damaging_missense	0	0	0	40
ENSG00000215472	ENST00000584895	synonymous	0	0	6	246
ENSG00000215474	ENST00000425639	damaging_missense	0	0	1	845
ENSG00000215474	ENST00000425639	other_missense	12	6	91	3170
ENSG00000215474	ENST00000425639	pLoF	0	0	0	16
ENSG00000215474	ENST00000425639	pLoF_damaging_missense	0	0	1	861
ENSG00000215474	ENST00000425639	synonymous	6	0	14	2041
ENSG00000215475	ENST00000400405	damaging_missense	0	0	0	8
ENSG00000215475	ENST00000400405	other_missense	0	0	0	317
ENSG00000215475	ENST00000400405	pLoF	0	0	0	16
ENSG00000215475	ENST00000400405	pLoF_damaging_missense	0	0	0	24
ENSG00000215475	ENST00000400405	synonymous	0	0	0	174
ENSG00000215529	ENST00000400522	damaging_missense	0	0	0	31
ENSG00000215529	ENST00000400522	other_missense	33	3	488	4280
ENSG00000215529	ENST00000400522	pLoF	0	0	23	272
ENSG00000215529	ENST00000400522	pLoF_damaging_missense	0	0	23	303
ENSG00000215529	ENST00000400522	synonymous	14	10	57	4144
ENSG00000215545	ENST00000400549	damaging_missense	0	0	0	2
ENSG00000215545	ENST00000400549	other_missense	0	0	0	313
ENSG00000215545	ENST00000400549	pLoF_damaging_missense	0	0	0	2
ENSG00000215545	ENST00000400549	synonymous	0	3	0	1297
ENSG00000215547	ENST00000400552	other_missense	0	0	0	201
ENSG00000215547	ENST00000400552	pLoF	0	0	0	64
ENSG00000215547	ENST00000400552	pLoF_damaging_missense	0	0	0	64
ENSG00000215547	ENST00000400552	synonymous	0	0	0	286
ENSG00000215568	ENST00000400588	other_missense	138	228	971	13533
ENSG00000215568	ENST00000400588	pLoF	0	0	0	127
ENSG00000215568	ENST00000400588	pLoF_damaging_missense	0	0	0	127
ENSG00000215568	ENST00000400588	synonymous	0	0	1	951
ENSG00000215595	ENST00000400633	damaging_missense	0	1	0	1349
ENSG00000215595	ENST00000400633	other_missense	0	0	0	489
ENSG00000215595	ENST00000400633	pLoF	0	0	0	188
ENSG00000215595	ENST00000400633	pLoF_damaging_missense	1	1	0	1535
ENSG00000215595	ENST00000400633	synonymous	0	0	0	743
ENSG00000215612	ENST00000400677	damaging_missense	0	0	0	116
ENSG00000215612	ENST00000400677	other_missense	8	0	10	2156
ENSG00000215612	ENST00000400677	pLoF	0	0	0	7
ENSG00000215612	ENST00000400677	pLoF_damaging_missense	0	0	0	123
ENSG00000215612	ENST00000400677	synonymous	0	1	14	1606
ENSG00000215644	ENST00000400723	damaging_missense	0	0	0	46
ENSG00000215644	ENST00000400723	other_missense	7	5	0	2585
ENSG00000215644	ENST00000400723	pLoF	0	0	0	82
ENSG00000215644	ENST00000400723	pLoF_damaging_missense	0	0	0	128
ENSG00000215644	ENST00000400723	synonymous	11	8	0	2922
ENSG00000215695	ENST00000345034	damaging_missense	0	0	0	21
ENSG00000215695	ENST00000345034	other_missense	15	4	3	3216
ENSG00000215695	ENST00000345034	pLoF	0	0	0	25
ENSG00000215695	ENST00000345034	pLoF_damaging_missense	0	0	0	46
ENSG00000215695	ENST00000345034	synonymous	0	0	0	504
ENSG00000215704	ENST00000375910	damaging_missense	0	0	0	200
ENSG00000215704	ENST00000375910	other_missense	0	176569	0	15
ENSG00000215704	ENST00000375910	pLoF	0	0	0	45
ENSG00000215704	ENST00000375910	pLoF_damaging_missense	0	0	0	245
ENSG00000215704	ENST00000375910	synonymous	26	12	8	5474
ENSG00000215712	ENST00000400788	damaging_missense	0	0	0	54
ENSG00000215712	ENST00000400788	other_missense	0	0	0	1027
ENSG00000215712	ENST00000400788	pLoF	0	0	0	144
ENSG00000215712	ENST00000400788	pLoF_damaging_missense	0	0	0	198
ENSG00000215712	ENST00000400788	synonymous	0	0	0	193
ENSG00000215717	ENST00000338272	damaging_missense	0	0	0	5
ENSG00000215717	ENST00000338272	other_missense	0	0	0	106
ENSG00000215717	ENST00000338272	pLoF	0	0	0	3
ENSG00000215717	ENST00000338272	pLoF_damaging_missense	0	0	0	8
ENSG00000215717	ENST00000338272	synonymous	0	0	0	10
ENSG00000215788	ENST00000377782	damaging_missense	0	0	0	75
ENSG00000215788	ENST00000377782	other_missense	4	0	8	1575
ENSG00000215788	ENST00000377782	pLoF	0	0	0	10
ENSG00000215788	ENST00000377782	pLoF_damaging_missense	0	0	0	85
ENSG00000215788	ENST00000377782	synonymous	10	5	38	3426
ENSG00000215790	ENST00000643905	damaging_missense	0	0	0	15
ENSG00000215790	ENST00000643905	other_missense	7	27	33	4544
ENSG00000215790	ENST00000643905	pLoF	0	0	0	256
ENSG00000215790	ENST00000643905	pLoF_damaging_missense	0	0	0	271
ENSG00000215790	ENST00000643905	synonymous	1	5	2	2188
ENSG00000215845	ENST00000423014	other_missense	0	0	0	521
ENSG00000215845	ENST00000423014	pLoF	0	0	0	9
ENSG00000215845	ENST00000423014	pLoF_damaging_missense	0	0	0	9
ENSG00000215845	ENST00000423014	synonymous	0	0	0	298
ENSG00000215853	ENST00000316073	damaging_missense	0	0	0	238
ENSG00000215853	ENST00000316073	other_missense	40	9	20	6111
ENSG00000215853	ENST00000316073	pLoF_damaging_missense	0	0	0	238
ENSG00000215853	ENST00000316073	synonymous	0	0	1	424
ENSG00000215883	ENST00000534324	damaging_missense	0	1	0	372
ENSG00000215883	ENST00000534324	other_missense	6	5	0	2489
ENSG00000215883	ENST00000534324	pLoF	1	1	0	86
ENSG00000215883	ENST00000534324	pLoF_damaging_missense	1	2	0	458
ENSG00000215883	ENST00000534324	synonymous	1	8	1	2690
ENSG00000215906	ENST00000426928	other_missense	59	13	129	6639
ENSG00000215906	ENST00000426928	pLoF	0	0	0	255
ENSG00000215906	ENST00000426928	pLoF_damaging_missense	0	0	0	255
ENSG00000215906	ENST00000426928	synonymous	1	1	0	1166
ENSG00000215910	ENST00000433342	damaging_missense	0	0	0	5
ENSG00000215910	ENST00000433342	other_missense	18	176444	123	2
ENSG00000215910	ENST00000433342	pLoF	0	0	0	764
ENSG00000215910	ENST00000433342	pLoF_damaging_missense	0	0	0	769
ENSG00000215910	ENST00000433342	synonymous	2	176516	1	68
ENSG00000215912	ENST00000637179	damaging_missense	0	0	0	222
ENSG00000215912	ENST00000637179	other_missense	8	0	7	2866
ENSG00000215912	ENST00000637179	pLoF	0	0	0	68
ENSG00000215912	ENST00000637179	pLoF_damaging_missense	0	0	0	290
ENSG00000215912	ENST00000637179	synonymous	58	75	142	9477
ENSG00000215915	ENST00000378785	damaging_missense	12	6	3	3850
ENSG00000215915	ENST00000378785	other_missense	120	45	277	9487
ENSG00000215915	ENST00000378785	pLoF	0	0	0	90
ENSG00000215915	ENST00000378785	pLoF_damaging_missense	13	6	6	3932
ENSG00000215915	ENST00000378785	synonymous	21	24	12	4195
ENSG00000216490	ENST00000407280	damaging_missense	0	0	0	38
ENSG00000216490	ENST00000407280	other_missense	3	3	23	1764
ENSG00000216490	ENST00000407280	pLoF	0	0	0	153
ENSG00000216490	ENST00000407280	pLoF_damaging_missense	0	0	0	191
ENSG00000216490	ENST00000407280	synonymous	0	1	0	1387
ENSG00000216588	ENST00000402988	damaging_missense	0	0	0	2
ENSG00000216588	ENST00000402988	other_missense	1	0	3	1410
ENSG00000216588	ENST00000402988	pLoF	0	0	0	27
ENSG00000216588	ENST00000402988	pLoF_damaging_missense	0	0	0	29
ENSG00000216588	ENST00000402988	synonymous	2	1	0	1008
ENSG00000216921	ENST00000404031	other_missense	0	0	0	310
ENSG00000216921	ENST00000404031	pLoF	0	0	0	33
ENSG00000216921	ENST00000404031	pLoF_damaging_missense	0	0	0	33
ENSG00000216921	ENST00000404031	synonymous	0	0	0	88
ENSG00000216937	ENST00000362006	other_missense	6	2	41	3063
ENSG00000216937	ENST00000362006	pLoF	2	4	0	1974
ENSG00000216937	ENST00000362006	pLoF_damaging_missense	2	4	0	1974
ENSG00000216937	ENST00000362006	synonymous	0	0	0	388
ENSG00000217128	ENST00000510461	damaging_missense	0	0	0	28
ENSG00000217128	ENST00000510461	other_missense	7	174912	20	1645
ENSG00000217128	ENST00000510461	pLoF	0	0	0	3
ENSG00000217128	ENST00000510461	pLoF_damaging_missense	0	0	0	31
ENSG00000217128	ENST00000510461	synonymous	9	3	2	2254
ENSG00000217236	ENST00000394967	other_missense	0	1	53	426
ENSG00000217236	ENST00000394967	pLoF	0	0	0	4
ENSG00000217236	ENST00000394967	pLoF_damaging_missense	0	0	0	4
ENSG00000217236	ENST00000394967	synonymous	0	0	0	1379
ENSG00000217442	ENST00000406915	damaging_missense	0	0	0	8
ENSG00000217442	ENST00000406915	other_missense	3	12	1	3035
ENSG00000217442	ENST00000406915	pLoF_damaging_missense	0	0	0	8
ENSG00000217442	ENST00000406915	synonymous	0	0	0	59
ENSG00000217555	ENST00000264001	damaging_missense	0	0	0	7
ENSG00000217555	ENST00000264001	other_missense	0	1	2	130
ENSG00000217555	ENST00000264001	pLoF	0	0	0	17
ENSG00000217555	ENST00000264001	pLoF_damaging_missense	0	0	0	24
ENSG00000217555	ENST00000264001	synonymous	0	0	0	252
ENSG00000217930	ENST00000318059	damaging_missense	0	0	0	2
ENSG00000217930	ENST00000318059	other_missense	1	0	0	393
ENSG00000217930	ENST00000318059	pLoF	0	0	0	3
ENSG00000217930	ENST00000318059	pLoF_damaging_missense	0	0	0	5
ENSG00000217930	ENST00000318059	synonymous	0	0	5	166
ENSG00000218336	ENST00000511685	damaging_missense	20	4	2	3854
ENSG00000218336	ENST00000511685	other_missense	25	4	54	4024
ENSG00000218336	ENST00000511685	pLoF	0	0	0	11
ENSG00000218336	ENST00000511685	pLoF_damaging_missense	21	4	3	3861
ENSG00000218336	ENST00000511685	synonymous	182	26	250	10958
ENSG00000218823	ENST00000404991	damaging_missense	0	0	9	149
ENSG00000218823	ENST00000404991	other_missense	2	5	3	2404
ENSG00000218823	ENST00000404991	pLoF	0	0	0	22
ENSG00000218823	ENST00000404991	pLoF_damaging_missense	0	0	9	171
ENSG00000218823	ENST00000404991	synonymous	2	0	1	1990
ENSG00000218891	ENST00000325421	other_missense	3	1	14	1078
ENSG00000218891	ENST00000325421	pLoF	0	0	0	4
ENSG00000218891	ENST00000325421	pLoF_damaging_missense	0	0	0	4
ENSG00000218891	ENST00000325421	synonymous	3	1	0	1390
ENSG00000219073	ENST00000337107	damaging_missense	0	0	0	337
ENSG00000219073	ENST00000337107	other_missense	1	174538	83	1961
ENSG00000219073	ENST00000337107	pLoF	0	0	0	107
ENSG00000219073	ENST00000337107	pLoF_damaging_missense	0	0	0	444
ENSG00000219073	ENST00000337107	synonymous	14	174328	2240	0
ENSG00000219200	ENST00000548577	damaging_missense	0	0	0	8
ENSG00000219200	ENST00000548577	other_missense	2	1	0	868
ENSG00000219200	ENST00000548577	pLoF	0	0	0	18
ENSG00000219200	ENST00000548577	pLoF_damaging_missense	0	0	0	26
ENSG00000219200	ENST00000548577	synonymous	0	0	6	34
ENSG00000219435	ENST00000328404	damaging_missense	0	0	0	29
ENSG00000219435	ENST00000328404	other_missense	0	0	16	291
ENSG00000219435	ENST00000328404	pLoF	0	0	0	6
ENSG00000219435	ENST00000328404	pLoF_damaging_missense	0	0	0	35
ENSG00000219435	ENST00000328404	synonymous	1	4	0	1033
ENSG00000219438	ENST00000402357	other_missense	0	0	0	335
ENSG00000219438	ENST00000402357	synonymous	0	5	4	1595
ENSG00000219481	ENST00000430580	other_missense	0	0	3	1003
ENSG00000219481	ENST00000430580	pLoF	1	1	0	864
ENSG00000219481	ENST00000430580	pLoF_damaging_missense	1	1	0	864
ENSG00000219481	ENST00000430580	synonymous	0	0	0	103
ENSG00000219607	ENST00000405617	damaging_missense	0	0	0	93
ENSG00000219607	ENST00000405617	other_missense	11	39	10	5114
ENSG00000219607	ENST00000405617	pLoF	0	0	0	4
ENSG00000219607	ENST00000405617	pLoF_damaging_missense	0	0	0	97
ENSG00000219607	ENST00000405617	synonymous	3	1	3	2696
ENSG00000219626	ENST00000615575	other_missense	1	0	0	407
ENSG00000219626	ENST00000615575	pLoF	0	0	0	18
ENSG00000219626	ENST00000615575	pLoF_damaging_missense	0	0	0	18
ENSG00000219626	ENST00000615575	synonymous	2	3	0	1895
ENSG00000220008	ENST00000585527	damaging_missense	0	0	0	137
ENSG00000220008	ENST00000585527	other_missense	2	0	3	1100
ENSG00000220008	ENST00000585527	pLoF_damaging_missense	0	0	0	137
ENSG00000220008	ENST00000585527	synonymous	6	3	2	2990
ENSG00000220201	ENST00000403903	damaging_missense	0	0	0	2
ENSG00000220201	ENST00000403903	other_missense	0	0	0	723
ENSG00000220201	ENST00000403903	pLoF	0	0	0	5
ENSG00000220201	ENST00000403903	pLoF_damaging_missense	0	0	0	7
ENSG00000220201	ENST00000403903	synonymous	0	0	0	131
ENSG00000220205	ENST00000488857	other_missense	0	0	0	219
ENSG00000220205	ENST00000488857	synonymous	0	0	0	218
ENSG00000221813	ENST00000641698	damaging_missense	0	0	0	54
ENSG00000221813	ENST00000641698	other_missense	9	2	0	2464
ENSG00000221813	ENST00000641698	pLoF	0	0	0	118
ENSG00000221813	ENST00000641698	pLoF_damaging_missense	0	0	0	172
ENSG00000221813	ENST00000641698	synonymous	0	0	0	218
ENSG00000221818	ENST00000520164	damaging_missense	0	0	0	14
ENSG00000221818	ENST00000520164	other_missense	0	4	3	1054
ENSG00000221818	ENST00000520164	pLoF	0	0	0	1
ENSG00000221818	ENST00000520164	pLoF_damaging_missense	0	0	0	15
ENSG00000221818	ENST00000520164	synonymous	1	1	5	1270
ENSG00000221821	ENST00000408925	damaging_missense	0	0	0	12
ENSG00000221821	ENST00000408925	other_missense	0	0	0	459
ENSG00000221821	ENST00000408925	pLoF	0	0	0	3
ENSG00000221821	ENST00000408925	pLoF_damaging_missense	0	0	0	15
ENSG00000221821	ENST00000408925	synonymous	1	0	0	246
ENSG00000221823	ENST00000234310	other_missense	0	0	0	1
ENSG00000221823	ENST00000234310	synonymous	0	0	0	396
ENSG00000221826	ENST00000327495	other_missense	105	27	15	8241
ENSG00000221826	ENST00000327495	pLoF	0	0	0	109
ENSG00000221826	ENST00000327495	pLoF_damaging_missense	0	0	0	109
ENSG00000221826	ENST00000327495	synonymous	10	23	0	4925
ENSG00000221829	ENST00000378643	damaging_missense	0	0	0	37
ENSG00000221829	ENST00000378643	other_missense	4	1	2	1429
ENSG00000221829	ENST00000378643	pLoF	0	0	0	119
ENSG00000221829	ENST00000378643	pLoF_damaging_missense	0	0	0	156
ENSG00000221829	ENST00000378643	synonymous	0	0	3	263
ENSG00000221836	ENST00000641693	damaging_missense	0	0	0	5
ENSG00000221836	ENST00000641693	other_missense	9	7	1	2004
ENSG00000221836	ENST00000641693	pLoF	0	0	0	39
ENSG00000221836	ENST00000641693	pLoF_damaging_missense	0	0	0	44
ENSG00000221836	ENST00000641693	synonymous	0	0	0	371
ENSG00000221837	ENST00000397911	damaging_missense	0	0	0	8
ENSG00000221837	ENST00000397911	other_missense	175	270	1005	15518
ENSG00000221837	ENST00000397911	pLoF_damaging_missense	0	0	0	8
ENSG00000221837	ENST00000397911	synonymous	1	0	60	752
ENSG00000221838	ENST00000359593	damaging_missense	0	0	0	361
ENSG00000221838	ENST00000359593	other_missense	2	0	9	1140
ENSG00000221838	ENST00000359593	pLoF	0	0	0	91
ENSG00000221838	ENST00000359593	pLoF_damaging_missense	0	0	0	452
ENSG00000221838	ENST00000359593	synonymous	23	18	3	5026
ENSG00000221840	ENST00000319760	damaging_missense	0	0	0	454
ENSG00000221840	ENST00000319760	other_missense	6	0	13	1937
ENSG00000221840	ENST00000319760	pLoF_damaging_missense	0	0	0	454
ENSG00000221840	ENST00000319760	synonymous	10	17	0	3827
ENSG00000221843	ENST00000408964	damaging_missense	0	0	0	174
ENSG00000221843	ENST00000408964	other_missense	177	36	250	11862
ENSG00000221843	ENST00000408964	pLoF	0	0	0	6
ENSG00000221843	ENST00000408964	pLoF_damaging_missense	0	0	0	180
ENSG00000221843	ENST00000408964	synonymous	1	1	59	1315
ENSG00000221852	ENST00000361883	other_missense	6	0	0	2010
ENSG00000221852	ENST00000361883	pLoF	0	0	0	55
ENSG00000221852	ENST00000361883	pLoF_damaging_missense	0	0	0	55
ENSG00000221852	ENST00000361883	synonymous	0	0	0	108
ENSG00000221855	ENST00000408916	other_missense	3	3	1	2065
ENSG00000221855	ENST00000408916	pLoF	0	0	0	96
ENSG00000221855	ENST00000408916	pLoF_damaging_missense	0	0	0	96
ENSG00000221855	ENST00000408916	synonymous	0	0	0	235
ENSG00000221858	ENST00000641592	damaging_missense	0	0	0	90
ENSG00000221858	ENST00000641592	other_missense	3	2	9	1175
ENSG00000221858	ENST00000641592	pLoF_damaging_missense	0	0	0	90
ENSG00000221858	ENST00000641592	synonymous	0	1	0	470
ENSG00000221859	ENST00000380095	damaging_missense	0	0	0	39
ENSG00000221859	ENST00000380095	other_missense	6	0	46	1636
ENSG00000221859	ENST00000380095	pLoF_damaging_missense	0	0	0	39
ENSG00000221859	ENST00000380095	synonymous	19	180	79	10372
ENSG00000221864	ENST00000360770	damaging_missense	0	0	0	9
ENSG00000221864	ENST00000360770	other_missense	153	433	109	18244
ENSG00000221864	ENST00000360770	pLoF	0	0	0	11
ENSG00000221864	ENST00000360770	pLoF_damaging_missense	0	0	0	20
ENSG00000221864	ENST00000360770	synonymous	0	0	0	224
ENSG00000221866	ENST00000359827	damaging_missense	0	0	0	116
ENSG00000221866	ENST00000359827	other_missense	110	9	116	8860
ENSG00000221866	ENST00000359827	pLoF	0	0	0	3
ENSG00000221866	ENST00000359827	pLoF_damaging_missense	0	0	0	119
ENSG00000221866	ENST00000359827	synonymous	81	6	1524	6478
ENSG00000221869	ENST00000408965	damaging_missense	0	0	0	1
ENSG00000221869	ENST00000408965	other_missense	7	1	0	2193
ENSG00000221869	ENST00000408965	pLoF_damaging_missense	0	0	0	1
ENSG00000221869	ENST00000408965	synonymous	3	2	5	1725
ENSG00000221874	ENST00000391777	damaging_missense	0	0	0	59
ENSG00000221874	ENST00000391777	other_missense	4	7	9	2540
ENSG00000221874	ENST00000391777	pLoF_damaging_missense	0	0	0	59
ENSG00000221874	ENST00000391777	synonymous	0	0	0	588
ENSG00000221878	ENST00000623675	other_missense	16	24	59	4100
ENSG00000221878	ENST00000623675	pLoF	0	0	0	147
ENSG00000221878	ENST00000623675	pLoF_damaging_missense	0	0	0	147
ENSG00000221878	ENST00000623675	synonymous	1	2	275	1021
ENSG00000221880	ENST00000344363	other_missense	5	3	228	1584
ENSG00000221880	ENST00000344363	pLoF	0	0	0	15
ENSG00000221880	ENST00000344363	pLoF_damaging_missense	0	0	0	15
ENSG00000221880	ENST00000344363	synonymous	0	0	10	281
ENSG00000221882	ENST00000408891	damaging_missense	0	0	0	58
ENSG00000221882	ENST00000408891	other_missense	3	1	96	1992
ENSG00000221882	ENST00000408891	pLoF_damaging_missense	0	0	0	58
ENSG00000221882	ENST00000408891	synonymous	0	1	0	176
ENSG00000221883	ENST00000408959	damaging_missense	0	0	0	56
ENSG00000221883	ENST00000408959	other_missense	0	0	1	948
ENSG00000221883	ENST00000408959	pLoF	0	0	0	1
ENSG00000221883	ENST00000408959	pLoF_damaging_missense	0	0	0	57
ENSG00000221883	ENST00000408959	synonymous	1	0	2	534
ENSG00000221886	ENST00000408953	other_missense	30	12	2	4598
ENSG00000221886	ENST00000408953	pLoF	0	1	0	105
ENSG00000221886	ENST00000408953	pLoF_damaging_missense	0	1	0	105
ENSG00000221886	ENST00000408953	synonymous	1	1	0	1075
ENSG00000221887	ENST00000408945	damaging_missense	0	0	0	15
ENSG00000221887	ENST00000408945	other_missense	0	0	0	256
ENSG00000221887	ENST00000408945	pLoF	0	1	0	24
ENSG00000221887	ENST00000408945	pLoF_damaging_missense	0	1	0	39
ENSG00000221887	ENST00000408945	synonymous	0	0	0	322
ENSG00000221888	ENST00000641256	damaging_missense	0	0	0	11
ENSG00000221888	ENST00000641256	other_missense	0	0	1	683
ENSG00000221888	ENST00000641256	pLoF_damaging_missense	0	0	0	11
ENSG00000221888	ENST00000641256	synonymous	1	2	2	1491
ENSG00000221890	ENST00000333039	damaging_missense	0	0	0	56
ENSG00000221890	ENST00000333039	other_missense	4	5	0	2228
ENSG00000221890	ENST00000333039	pLoF	0	0	0	4
ENSG00000221890	ENST00000333039	pLoF_damaging_missense	0	0	0	60
ENSG00000221890	ENST00000333039	synonymous	1	1	29	689
ENSG00000221900	ENST00000408890	damaging_missense	0	0	0	342
ENSG00000221900	ENST00000408890	other_missense	3	2	26	1595
ENSG00000221900	ENST00000408890	pLoF_damaging_missense	0	0	0	342
ENSG00000221900	ENST00000408890	synonymous	0	3	0	1697
ENSG00000221909	ENST00000449309	damaging_missense	0	0	0	59
ENSG00000221909	ENST00000449309	other_missense	2	0	3	943
ENSG00000221909	ENST00000449309	pLoF	0	2	0	441
ENSG00000221909	ENST00000449309	pLoF_damaging_missense	0	2	0	500
ENSG00000221909	ENST00000449309	synonymous	0	0	0	173
ENSG00000221910	ENST00000408955	damaging_missense	0	0	0	11
ENSG00000221910	ENST00000408955	other_missense	0	0	24	475
ENSG00000221910	ENST00000408955	pLoF	0	0	0	71
ENSG00000221910	ENST00000408955	pLoF_damaging_missense	0	0	0	82
ENSG00000221910	ENST00000408955	synonymous	0	0	0	497
ENSG00000221914	ENST00000315985	damaging_missense	0	0	0	1
ENSG00000221914	ENST00000315985	other_missense	0	0	0	255
ENSG00000221914	ENST00000315985	pLoF_damaging_missense	0	0	0	1
ENSG00000221914	ENST00000315985	synonymous	3	2	0	1382
ENSG00000221916	ENST00000408991	damaging_missense	0	0	3	16
ENSG00000221916	ENST00000408991	other_missense	3	7	0	2418
ENSG00000221916	ENST00000408991	pLoF	0	0	0	86
ENSG00000221916	ENST00000408991	pLoF_damaging_missense	0	0	3	102
ENSG00000221916	ENST00000408991	synonymous	0	0	3	71
ENSG00000221923	ENST00000422689	damaging_missense	0	0	0	66
ENSG00000221923	ENST00000422689	other_missense	3	1	37	1585
ENSG00000221923	ENST00000422689	pLoF	0	0	0	20
ENSG00000221923	ENST00000422689	pLoF_damaging_missense	0	0	0	86
ENSG00000221923	ENST00000422689	synonymous	1	0	0	633
ENSG00000221926	ENST00000649191	damaging_missense	0	0	0	98
ENSG00000221926	ENST00000649191	other_missense	58	396	21	16688
ENSG00000221926	ENST00000649191	pLoF	0	0	3	164
ENSG00000221926	ENST00000649191	pLoF_damaging_missense	0	0	3	262
ENSG00000221926	ENST00000649191	synonymous	44	12	49	6070
ENSG00000221931	ENST00000327930	damaging_missense	0	0	0	74
ENSG00000221931	ENST00000327930	other_missense	0	1	2	1126
ENSG00000221931	ENST00000327930	pLoF	0	0	0	56
ENSG00000221931	ENST00000327930	pLoF_damaging_missense	0	0	0	130
ENSG00000221931	ENST00000327930	synonymous	1	0	0	866
ENSG00000221932	ENST00000408930	damaging_missense	0	0	0	16
ENSG00000221932	ENST00000408930	other_missense	0	1	2	689
ENSG00000221932	ENST00000408930	pLoF_damaging_missense	0	0	0	16
ENSG00000221932	ENST00000408930	synonymous	0	0	0	48
ENSG00000221933	ENST00000641663	damaging_missense	0	0	0	13
ENSG00000221933	ENST00000641663	other_missense	3	1	11	1661
ENSG00000221933	ENST00000641663	pLoF_damaging_missense	0	0	0	13
ENSG00000221933	ENST00000641663	synonymous	0	0	0	350
ENSG00000221937	ENST00000408947	other_missense	4	1	35	1035
ENSG00000221937	ENST00000408947	pLoF	0	0	33	73
ENSG00000221937	ENST00000408947	pLoF_damaging_missense	0	0	33	73
ENSG00000221937	ENST00000408947	synonymous	0	0	0	141
ENSG00000221938	ENST00000641068	damaging_missense	0	1	0	140
ENSG00000221938	ENST00000641068	other_missense	2	0	0	1364
ENSG00000221938	ENST00000641068	pLoF	0	0	0	24
ENSG00000221938	ENST00000641068	pLoF_damaging_missense	0	1	0	164
ENSG00000221938	ENST00000641068	synonymous	0	0	1	563
ENSG00000221944	ENST00000408957	other_missense	0	0	0	175
ENSG00000221944	ENST00000408957	pLoF	0	0	0	28
ENSG00000221944	ENST00000408957	pLoF_damaging_missense	0	0	0	28
ENSG00000221944	ENST00000408957	synonymous	0	1	0	136
ENSG00000221946	ENST00000270310	damaging_missense	0	0	0	1
ENSG00000221946	ENST00000270310	other_missense	0	0	0	121
ENSG00000221946	ENST00000270310	pLoF	0	0	0	1
ENSG00000221946	ENST00000270310	pLoF_damaging_missense	0	0	0	2
ENSG00000221946	ENST00000270310	synonymous	0	0	0	657
ENSG00000221947	ENST00000408926	damaging_missense	2	3	0	1141
ENSG00000221947	ENST00000408926	other_missense	40	11	2	6067
ENSG00000221947	ENST00000408926	pLoF	0	1	0	196
ENSG00000221947	ENST00000408926	pLoF_damaging_missense	2	4	0	1337
ENSG00000221947	ENST00000408926	synonymous	2	5	0	1559
ENSG00000221954	ENST00000335238	other_missense	1	2	0	429
ENSG00000221954	ENST00000335238	pLoF	0	0	0	11
ENSG00000221954	ENST00000335238	pLoF_damaging_missense	0	0	0	11
ENSG00000221954	ENST00000335238	synonymous	0	0	0	717
ENSG00000221955	ENST00000393469	damaging_missense	2	1	4	1320
ENSG00000221955	ENST00000393469	other_missense	0	176564	1	19
ENSG00000221955	ENST00000393469	pLoF	0	0	0	133
ENSG00000221955	ENST00000393469	pLoF_damaging_missense	3	1	4	1451
ENSG00000221955	ENST00000393469	synonymous	10	6	4	3119
ENSG00000221957	ENST00000339924	other_missense	0	1	0	237
ENSG00000221957	ENST00000339924	synonymous	0	0	0	71
ENSG00000221963	ENST00000409652	damaging_missense	0	0	0	53
ENSG00000221963	ENST00000409652	other_missense	2	1	3	1175
ENSG00000221963	ENST00000409652	pLoF_damaging_missense	0	0	0	53
ENSG00000221963	ENST00000409652	synonymous	3	14	0	2957
ENSG00000221968	ENST00000278829	damaging_missense	0	0	0	12
ENSG00000221968	ENST00000278829	other_missense	0	1	0	832
ENSG00000221968	ENST00000278829	pLoF	0	0	0	2
ENSG00000221968	ENST00000278829	pLoF_damaging_missense	0	0	0	14
ENSG00000221968	ENST00000278829	synonymous	0	2	0	2210
ENSG00000221977	ENST00000641524	other_missense	7	5	4	3002
ENSG00000221977	ENST00000641524	pLoF	0	0	0	9
ENSG00000221977	ENST00000641524	pLoF_damaging_missense	0	0	0	9
ENSG00000221977	ENST00000641524	synonymous	1	8	0	2307
ENSG00000221978	ENST00000400809	damaging_missense	0	0	0	1
ENSG00000221978	ENST00000400809	other_missense	21	4	1	3419
ENSG00000221978	ENST00000400809	pLoF	0	0	0	6
ENSG00000221978	ENST00000400809	pLoF_damaging_missense	0	0	0	7
ENSG00000221978	ENST00000400809	synonymous	7	10	0	2773
ENSG00000221983	ENST00000442744	damaging_missense	0	0	0	6
ENSG00000221983	ENST00000442744	other_missense	0	0	0	36
ENSG00000221983	ENST00000442744	pLoF_damaging_missense	0	0	0	6
ENSG00000221983	ENST00000442744	synonymous	0	0	0	144
ENSG00000221986	ENST00000357155	damaging_missense	0	7	0	1882
ENSG00000221986	ENST00000357155	other_missense	4	2	10	2207
ENSG00000221986	ENST00000357155	pLoF	0	0	0	121
ENSG00000221986	ENST00000357155	pLoF_damaging_missense	0	7	0	2003
ENSG00000221986	ENST00000357155	synonymous	0	176358	1	228
ENSG00000221988	ENST00000361568	damaging_missense	0	0	0	67
ENSG00000221988	ENST00000361568	other_missense	0	0	0	335
ENSG00000221988	ENST00000361568	pLoF	0	0	0	3
ENSG00000221988	ENST00000361568	pLoF_damaging_missense	0	0	0	70
ENSG00000221988	ENST00000361568	synonymous	1	3	0	1741
ENSG00000221989	ENST00000408979	damaging_missense	0	0	0	19
ENSG00000221989	ENST00000408979	other_missense	1	0	0	830
ENSG00000221989	ENST00000408979	pLoF_damaging_missense	0	0	0	19
ENSG00000221989	ENST00000408979	synonymous	1	1	21	861
ENSG00000221995	ENST00000359450	damaging_missense	0	0	0	4
ENSG00000221995	ENST00000359450	other_missense	4	0	0	1784
ENSG00000221995	ENST00000359450	pLoF_damaging_missense	0	0	0	4
ENSG00000221995	ENST00000359450	synonymous	0	0	0	53
ENSG00000221996	ENST00000624801	damaging_missense	0	0	0	40
ENSG00000221996	ENST00000624801	other_missense	11	12	12	4220
ENSG00000221996	ENST00000624801	pLoF	0	0	0	2
ENSG00000221996	ENST00000624801	pLoF_damaging_missense	0	0	0	42
ENSG00000221996	ENST00000624801	synonymous	0	0	0	149
ENSG00000222009	ENST00000450269	damaging_missense	0	0	0	17
ENSG00000222009	ENST00000450269	other_missense	12	8	0	3326
ENSG00000222009	ENST00000450269	pLoF	0	0	0	49
ENSG00000222009	ENST00000450269	pLoF_damaging_missense	0	0	0	66
ENSG00000222009	ENST00000450269	synonymous	3	7	0	2180
ENSG00000222011	ENST00000413034	damaging_missense	0	0	0	1
ENSG00000222011	ENST00000413034	other_missense	0	176546	0	25
ENSG00000222011	ENST00000413034	pLoF	0	0	0	37
ENSG00000222011	ENST00000413034	pLoF_damaging_missense	0	0	0	38
ENSG00000222011	ENST00000413034	synonymous	0	0	0	253
ENSG00000222014	ENST00000410061	damaging_missense	0	0	0	1
ENSG00000222014	ENST00000410061	other_missense	78	71	21	9504
ENSG00000222014	ENST00000410061	pLoF	0	0	0	15
ENSG00000222014	ENST00000410061	pLoF_damaging_missense	0	0	0	16
ENSG00000222014	ENST00000410061	synonymous	0	0	0	309
ENSG00000222028	ENST00000408907	damaging_missense	23	19	0	4162
ENSG00000222028	ENST00000408907	other_missense	9	2	2	2418
ENSG00000222028	ENST00000408907	pLoF	0	0	0	12
ENSG00000222028	ENST00000408907	pLoF_damaging_missense	23	19	0	4174
ENSG00000222028	ENST00000408907	synonymous	0	0	0	436
ENSG00000222036	ENST00000547889	other_missense	0	1	0	335
ENSG00000222036	ENST00000547889	pLoF	0	0	0	2
ENSG00000222036	ENST00000547889	pLoF_damaging_missense	0	0	0	2
ENSG00000222036	ENST00000547889	synonymous	0	0	0	4
ENSG00000222038	ENST00000409602	other_missense	235	38	37	13582
ENSG00000222038	ENST00000409602	pLoF	0	1	0	235
ENSG00000222038	ENST00000409602	pLoF_damaging_missense	0	1	0	235
ENSG00000222038	ENST00000409602	synonymous	0	1	33	409
ENSG00000222046	ENST00000409358	damaging_missense	0	0	0	33
ENSG00000222046	ENST00000409358	other_missense	25	48	4	7358
ENSG00000222046	ENST00000409358	pLoF	11	109	0	7712
ENSG00000222046	ENST00000409358	pLoF_damaging_missense	11	109	0	7745
ENSG00000222046	ENST00000409358	synonymous	34	49	0	7714
ENSG00000222047	ENST00000412307	damaging_missense	0	0	0	4
ENSG00000222047	ENST00000412307	other_missense	0	0	0	261
ENSG00000222047	ENST00000412307	pLoF	0	0	0	5
ENSG00000222047	ENST00000412307	pLoF_damaging_missense	0	0	0	9
ENSG00000222047	ENST00000412307	synonymous	0	0	0	22
ENSG00000223496	ENST00000435634	damaging_missense	0	1	0	484
ENSG00000223496	ENST00000435634	other_missense	1	0	2	1503
ENSG00000223496	ENST00000435634	pLoF	0	0	0	13
ENSG00000223496	ENST00000435634	pLoF_damaging_missense	0	1	0	497
ENSG00000223496	ENST00000435634	synonymous	3	0	31	1118
ENSG00000223501	ENST00000445902	damaging_missense	0	0	0	48
ENSG00000223501	ENST00000445902	other_missense	8	0	0	2570
ENSG00000223501	ENST00000445902	pLoF	0	0	1	25
ENSG00000223501	ENST00000445902	pLoF_damaging_missense	0	0	1	73
ENSG00000223501	ENST00000445902	synonymous	9	10	0	3431
ENSG00000223510	ENST00000420162	other_missense	26	176555	0	3
ENSG00000223510	ENST00000420162	pLoF	0	0	0	8
ENSG00000223510	ENST00000420162	pLoF_damaging_missense	0	0	0	8
ENSG00000223510	ENST00000420162	synonymous	0	176570	0	15
ENSG00000223547	ENST00000439326	damaging_missense	1	0	0	1245
ENSG00000223547	ENST00000439326	other_missense	94	53	33	9903
ENSG00000223547	ENST00000439326	pLoF	0	0	0	199
ENSG00000223547	ENST00000439326	pLoF_damaging_missense	1	0	0	1444
ENSG00000223547	ENST00000439326	synonymous	0	0	0	437
ENSG00000223572	ENST00000413453	damaging_missense	0	0	0	3
ENSG00000223572	ENST00000413453	other_missense	0	0	0	175
ENSG00000223572	ENST00000413453	pLoF	0	0	0	8
ENSG00000223572	ENST00000413453	pLoF_damaging_missense	0	0	0	11
ENSG00000223572	ENST00000413453	synonymous	4	60	0	5870
ENSG00000223601	ENST00000422359	damaging_missense	0	0	0	165
ENSG00000223601	ENST00000422359	other_missense	0	175083	1	1501
ENSG00000223601	ENST00000422359	pLoF_damaging_missense	0	0	0	165
ENSG00000223601	ENST00000422359	synonymous	0	1	0	1096
ENSG00000223609	ENST00000643122	damaging_missense	0	0	0	81
ENSG00000223609	ENST00000643122	other_missense	0	2	0	1288
ENSG00000223609	ENST00000643122	pLoF	0	0	0	34
ENSG00000223609	ENST00000643122	pLoF_damaging_missense	0	0	0	115
ENSG00000223609	ENST00000643122	synonymous	2	6	0	1863
ENSG00000223614	ENST00000429565	damaging_missense	0	0	0	36
ENSG00000223614	ENST00000429565	other_missense	10	44	629	5468
ENSG00000223614	ENST00000429565	pLoF	0	0	0	3
ENSG00000223614	ENST00000429565	pLoF_damaging_missense	0	0	0	39
ENSG00000223614	ENST00000429565	synonymous	2	1	0	983
ENSG00000223638	ENST00000434937	other_missense	5	6	0	2498
ENSG00000223638	ENST00000434937	synonymous	2	1	0	1006
ENSG00000223658	ENST00000475092	damaging_missense	0	0	0	55
ENSG00000223658	ENST00000475092	other_missense	1	1	0	937
ENSG00000223658	ENST00000475092	pLoF_damaging_missense	0	0	0	55
ENSG00000223658	ENST00000475092	synonymous	1	0	0	234
ENSG00000223802	ENST00000623927	damaging_missense	0	0	0	610
ENSG00000223802	ENST00000623927	other_missense	1	0	0	630
ENSG00000223802	ENST00000623927	pLoF	0	0	0	84
ENSG00000223802	ENST00000623927	pLoF_damaging_missense	0	0	0	694
ENSG00000223802	ENST00000623927	synonymous	1	0	0	684
ENSG00000223865	ENST00000418931	other_missense	395	374	146	21107
ENSG00000223865	ENST00000418931	pLoF	0	0	0	52
ENSG00000223865	ENST00000418931	pLoF_damaging_missense	0	0	0	52
ENSG00000223865	ENST00000418931	synonymous	455	432	2214	20526
ENSG00000223953	ENST00000528368	damaging_missense	0	0	0	56
ENSG00000223953	ENST00000528368	other_missense	0	0	0	132
ENSG00000223953	ENST00000528368	pLoF	0	0	0	74
ENSG00000223953	ENST00000528368	pLoF_damaging_missense	0	0	0	130
ENSG00000223953	ENST00000528368	synonymous	0	0	0	157
ENSG00000224051	ENST00000343938	damaging_missense	0	0	0	302
ENSG00000224051	ENST00000343938	other_missense	14	3	13	3312
ENSG00000224051	ENST00000343938	pLoF	0	0	0	13
ENSG00000224051	ENST00000343938	pLoF_damaging_missense	0	0	0	315
ENSG00000224051	ENST00000343938	synonymous	1	1	0	581
ENSG00000224383	ENST00000425164	damaging_missense	0	0	0	2
ENSG00000224383	ENST00000425164	other_missense	5	3	3	2009
ENSG00000224383	ENST00000425164	pLoF	0	0	0	18
ENSG00000224383	ENST00000425164	pLoF_damaging_missense	0	0	0	20
ENSG00000224383	ENST00000425164	synonymous	0	0	0	126
ENSG00000224389	ENST00000435363	other_missense	0	0	0	56
ENSG00000224389	ENST00000435363	pLoF	0	0	0	57
ENSG00000224389	ENST00000435363	pLoF_damaging_missense	0	0	0	57
ENSG00000224389	ENST00000435363	synonymous	0	112	0	7572
ENSG00000224420	ENST00000420022	damaging_missense	0	0	0	21
ENSG00000224420	ENST00000420022	other_missense	0	0	0	124
ENSG00000224420	ENST00000420022	pLoF_damaging_missense	0	0	0	21
ENSG00000224420	ENST00000420022	synonymous	1	1	0	927
ENSG00000224470	ENST00000427980	other_missense	68	19	13	7328
ENSG00000224470	ENST00000427980	synonymous	1	1	0	681
ENSG00000224531	ENST00000416247	damaging_missense	0	0	0	19
ENSG00000224531	ENST00000416247	other_missense	0	0	0	52
ENSG00000224531	ENST00000416247	pLoF	0	0	0	2
ENSG00000224531	ENST00000416247	pLoF_damaging_missense	0	0	0	21
ENSG00000224531	ENST00000416247	synonymous	0	0	0	53
ENSG00000224586	ENST00000412168	other_missense	69	133	5	11270
ENSG00000224586	ENST00000412168	pLoF	0	0	0	65
ENSG00000224586	ENST00000412168	pLoF_damaging_missense	0	0	0	65
ENSG00000224586	ENST00000412168	synonymous	0	0	0	204
ENSG00000224877	ENST00000431388	other_missense	0	0	0	154
ENSG00000224877	ENST00000431388	pLoF	0	0	0	6
ENSG00000224877	ENST00000431388	pLoF_damaging_missense	0	0	0	6
ENSG00000224877	ENST00000431388	synonymous	0	0	0	670
ENSG00000224916	ENST00000585685	other_missense	2	0	0	1486
ENSG00000224916	ENST00000585685	synonymous	0	0	0	145
ENSG00000224940	ENST00000446477	damaging_missense	0	0	0	10
ENSG00000224940	ENST00000446477	other_missense	4	0	9	1814
ENSG00000224940	ENST00000446477	pLoF	0	0	0	90
ENSG00000224940	ENST00000446477	pLoF_damaging_missense	0	0	0	100
ENSG00000224940	ENST00000446477	synonymous	12	6	1	3211
ENSG00000224982	ENST00000426426	damaging_missense	0	0	0	13
ENSG00000224982	ENST00000426426	other_missense	0	0	0	219
ENSG00000224982	ENST00000426426	pLoF	0	0	0	3
ENSG00000224982	ENST00000426426	pLoF_damaging_missense	0	0	0	16
ENSG00000224982	ENST00000426426	synonymous	0	0	0	163
ENSG00000225190	ENST00000430334	damaging_missense	0	0	0	41
ENSG00000225190	ENST00000430334	other_missense	11	1	7	2604
ENSG00000225190	ENST00000430334	pLoF	0	0	0	21
ENSG00000225190	ENST00000430334	pLoF_damaging_missense	0	0	0	62
ENSG00000225190	ENST00000430334	synonymous	9	1	3	2037
ENSG00000225362	ENST00000449977	damaging_missense	0	0	0	133
ENSG00000225362	ENST00000449977	other_missense	0	0	0	128
ENSG00000225362	ENST00000449977	pLoF	0	0	0	170
ENSG00000225362	ENST00000449977	pLoF_damaging_missense	0	0	0	303
ENSG00000225362	ENST00000449977	synonymous	1	1	0	1486
ENSG00000225526	ENST00000564146	damaging_missense	0	0	0	12
ENSG00000225526	ENST00000564146	other_missense	1	0	0	757
ENSG00000225526	ENST00000564146	pLoF	0	0	0	107
ENSG00000225526	ENST00000564146	pLoF_damaging_missense	0	0	0	119
ENSG00000225526	ENST00000564146	synonymous	3	2	6	1987
ENSG00000225556	ENST00000454109	damaging_missense	0	0	13	426
ENSG00000225556	ENST00000454109	other_missense	5	8	0	2805
ENSG00000225556	ENST00000454109	pLoF	0	0	0	2
ENSG00000225556	ENST00000454109	pLoF_damaging_missense	0	0	13	428
ENSG00000225556	ENST00000454109	synonymous	0	176520	2	65
ENSG00000225614	ENST00000437464	damaging_missense	0	0	0	37
ENSG00000225614	ENST00000437464	other_missense	1	176586	0	0
ENSG00000225614	ENST00000437464	pLoF	0	0	0	9
ENSG00000225614	ENST00000437464	pLoF_damaging_missense	0	0	0	46
ENSG00000225614	ENST00000437464	synonymous	0	176587	0	0
ENSG00000225663	ENST00000572645	other_missense	0	0	0	655
ENSG00000225663	ENST00000572645	pLoF	0	0	0	7
ENSG00000225663	ENST00000572645	pLoF_damaging_missense	0	0	0	7
ENSG00000225663	ENST00000572645	synonymous	2	1	0	1096
ENSG00000225697	ENST00000395550	damaging_missense	2	2	0	1456
ENSG00000225697	ENST00000395550	other_missense	11	2	512	2253
ENSG00000225697	ENST00000395550	pLoF	0	0	0	50
ENSG00000225697	ENST00000395550	pLoF_damaging_missense	3	2	0	1504
ENSG00000225697	ENST00000395550	synonymous	9	3	1	2848
ENSG00000225781	ENST00000418316	other_missense	10	0	194	1217
ENSG00000225781	ENST00000418316	pLoF	0	0	0	1018
ENSG00000225781	ENST00000418316	pLoF_damaging_missense	0	0	0	1018
ENSG00000225781	ENST00000418316	synonymous	0	0	198	147
ENSG00000225805	ENST00000530210	damaging_missense	0	0	4	0
ENSG00000225805	ENST00000530210	other_missense	0	0	0	122
ENSG00000225805	ENST00000530210	pLoF_damaging_missense	0	0	4	0
ENSG00000225805	ENST00000530210	synonymous	0	0	0	31
ENSG00000225828	ENST00000432622	other_missense	0	0	2	589
ENSG00000225828	ENST00000432622	pLoF	0	0	0	48
ENSG00000225828	ENST00000432622	pLoF_damaging_missense	0	0	0	48
ENSG00000225828	ENST00000432622	synonymous	0	0	0	266
ENSG00000225830	ENST00000355832	damaging_missense	11	2	13	3249
ENSG00000225830	ENST00000355832	other_missense	111	10	24	8894
ENSG00000225830	ENST00000355832	pLoF	0	0	0	445
ENSG00000225830	ENST00000355832	pLoF_damaging_missense	12	2	13	3692
ENSG00000225830	ENST00000355832	synonymous	6	2	13	2429
ENSG00000225899	ENST00000425520	damaging_missense	0	0	0	28
ENSG00000225899	ENST00000425520	other_missense	1	1	1	829
ENSG00000225899	ENST00000425520	pLoF	0	0	0	2
ENSG00000225899	ENST00000425520	pLoF_damaging_missense	0	0	0	30
ENSG00000225899	ENST00000425520	synonymous	0	0	0	79
ENSG00000225921	ENST00000451315	damaging_missense	0	0	0	4
ENSG00000225921	ENST00000451315	other_missense	0	5	11	1440
ENSG00000225921	ENST00000451315	pLoF	0	0	0	18
ENSG00000225921	ENST00000451315	pLoF_damaging_missense	0	0	0	22
ENSG00000225921	ENST00000451315	synonymous	1	0	4	281
ENSG00000225932	ENST00000486333	other_missense	0	0	0	15
ENSG00000225932	ENST00000486333	synonymous	0	0	0	1
ENSG00000225950	ENST00000593537	damaging_missense	0	0	0	286
ENSG00000225950	ENST00000593537	other_missense	2	0	0	1430
ENSG00000225950	ENST00000593537	pLoF	0	0	0	11
ENSG00000225950	ENST00000593537	pLoF_damaging_missense	0	0	0	297
ENSG00000225950	ENST00000593537	synonymous	0	0	0	116
ENSG00000225968	ENST00000424383	damaging_missense	0	0	0	3
ENSG00000225968	ENST00000424383	other_missense	20	4	34	3825
ENSG00000225968	ENST00000424383	pLoF_damaging_missense	0	0	0	3
ENSG00000225968	ENST00000424383	synonymous	57	10	17	5393
ENSG00000226174	ENST00000451127	damaging_missense	0	0	0	13
ENSG00000226174	ENST00000451127	other_missense	0	0	0	269
ENSG00000226174	ENST00000451127	pLoF	0	0	0	74
ENSG00000226174	ENST00000451127	pLoF_damaging_missense	0	0	0	87
ENSG00000226174	ENST00000451127	synonymous	1	0	0	286
ENSG00000226288	ENST00000312614	damaging_missense	0	0	0	710
ENSG00000226288	ENST00000312614	other_missense	0	0	2	468
ENSG00000226288	ENST00000312614	pLoF_damaging_missense	0	0	0	710
ENSG00000226288	ENST00000312614	synonymous	1	0	12	915
ENSG00000226321	ENST00000443866	other_missense	122	7	372	9011
ENSG00000226321	ENST00000443866	pLoF	1	0	0	569
ENSG00000226321	ENST00000443866	pLoF_damaging_missense	1	0	0	569
ENSG00000226321	ENST00000443866	synonymous	35	13	393	4712
ENSG00000226479	ENST00000426077	other_missense	0	1	7	1057
ENSG00000226479	ENST00000426077	pLoF	0	0	0	50
ENSG00000226479	ENST00000426077	pLoF_damaging_missense	0	0	0	50
ENSG00000226479	ENST00000426077	synonymous	1	1	0	733
ENSG00000226650	ENST00000435029	damaging_missense	0	0	0	270
ENSG00000226650	ENST00000435029	other_missense	67	13	37	7073
ENSG00000226650	ENST00000435029	pLoF	1	0	0	167
ENSG00000226650	ENST00000435029	pLoF_damaging_missense	1	0	0	437
ENSG00000226650	ENST00000435029	synonymous	0	0	3	675
ENSG00000226742	ENST00000451882	other_missense	0	0	0	235
ENSG00000226742	ENST00000451882	pLoF	0	0	0	15
ENSG00000226742	ENST00000451882	pLoF_damaging_missense	0	0	0	15
ENSG00000226742	ENST00000451882	synonymous	0	0	0	67
ENSG00000226761	ENST00000533467	damaging_missense	0	11	0	3477
ENSG00000226761	ENST00000533467	other_missense	1	1	3	474
ENSG00000226761	ENST00000533467	pLoF	0	0	0	4
ENSG00000226761	ENST00000533467	pLoF_damaging_missense	0	11	0	3481
ENSG00000226761	ENST00000533467	synonymous	2	11	0	3593
ENSG00000226763	ENST00000607544	damaging_missense	0	0	0	155
ENSG00000226763	ENST00000607544	other_missense	56	10	676	6625
ENSG00000226763	ENST00000607544	pLoF_damaging_missense	0	0	0	155
ENSG00000226763	ENST00000607544	synonymous	0	0	18	742
ENSG00000226807	ENST00000621837	damaging_missense	0	0	0	2
ENSG00000226807	ENST00000621837	other_missense	0	176586	0	1
ENSG00000226807	ENST00000621837	pLoF	0	0	0	742
ENSG00000226807	ENST00000621837	pLoF_damaging_missense	0	0	0	744
ENSG00000226807	ENST00000621837	synonymous	37	17	21	5643
ENSG00000226887	ENST00000443173	damaging_missense	0	0	0	1
ENSG00000226887	ENST00000443173	other_missense	0	0	0	8
ENSG00000226887	ENST00000443173	pLoF_damaging_missense	0	0	0	1
ENSG00000226887	ENST00000443173	synonymous	0	0	0	2
ENSG00000226979	ENST00000454783	damaging_missense	0	0	0	6
ENSG00000226979	ENST00000454783	other_missense	0	0	0	116
ENSG00000226979	ENST00000454783	pLoF_damaging_missense	0	0	0	6
ENSG00000226979	ENST00000454783	synonymous	0	0	0	119
ENSG00000227051	ENST00000553782	other_missense	2	1	0	1655
ENSG00000227051	ENST00000553782	pLoF	0	0	0	9
ENSG00000227051	ENST00000553782	pLoF_damaging_missense	0	0	0	9
ENSG00000227051	ENST00000553782	synonymous	0	0	0	524
ENSG00000227057	ENST00000374617	damaging_missense	0	0	0	6
ENSG00000227057	ENST00000374617	other_missense	1	0	69	1260
ENSG00000227057	ENST00000374617	pLoF	0	0	0	147
ENSG00000227057	ENST00000374617	pLoF_damaging_missense	0	0	0	153
ENSG00000227057	ENST00000374617	synonymous	1	0	0	893
ENSG00000227059	ENST00000545940	damaging_missense	0	0	0	177
ENSG00000227059	ENST00000545940	other_missense	9	0	6	2019
ENSG00000227059	ENST00000545940	pLoF	0	0	0	2
ENSG00000227059	ENST00000545940	pLoF_damaging_missense	0	0	0	179
ENSG00000227059	ENST00000545940	synonymous	0	0	0	551
ENSG00000227124	ENST00000478296	damaging_missense	4	5	9	1711
ENSG00000227124	ENST00000478296	other_missense	24	2	42	4220
ENSG00000227124	ENST00000478296	pLoF	0	0	0	4
ENSG00000227124	ENST00000478296	pLoF_damaging_missense	4	5	9	1715
ENSG00000227124	ENST00000478296	synonymous	0	0	0	772
ENSG00000227268	ENST00000445946	damaging_missense	0	1	0	1054
ENSG00000227268	ENST00000445946	other_missense	5	2	940	2063
ENSG00000227268	ENST00000445946	pLoF_damaging_missense	0	1	0	1054
ENSG00000227268	ENST00000445946	synonymous	0	0	14	226
ENSG00000227345	ENST00000402038	damaging_missense	0	0	0	34
ENSG00000227345	ENST00000402038	other_missense	9	5	2	2682
ENSG00000227345	ENST00000402038	pLoF	0	0	0	16
ENSG00000227345	ENST00000402038	pLoF_damaging_missense	0	0	0	50
ENSG00000227345	ENST00000402038	synonymous	0	0	0	815
ENSG00000227471	ENST00000457545	damaging_missense	0	0	0	8
ENSG00000227471	ENST00000457545	other_missense	15	4	5	4067
ENSG00000227471	ENST00000457545	pLoF	0	0	0	121
ENSG00000227471	ENST00000457545	pLoF_damaging_missense	0	0	0	129
ENSG00000227471	ENST00000457545	synonymous	4	1	8	1073
ENSG00000227500	ENST00000316097	damaging_missense	0	0	0	20
ENSG00000227500	ENST00000316097	other_missense	8	56	10	6551
ENSG00000227500	ENST00000316097	pLoF	0	0	0	5
ENSG00000227500	ENST00000316097	pLoF_damaging_missense	0	0	0	25
ENSG00000227500	ENST00000316097	synonymous	1	0	1	846
ENSG00000227507	ENST00000429299	damaging_missense	0	0	0	1
ENSG00000227507	ENST00000429299	other_missense	1	1	0	406
ENSG00000227507	ENST00000429299	pLoF	0	0	0	7
ENSG00000227507	ENST00000429299	pLoF_damaging_missense	0	0	0	8
ENSG00000227507	ENST00000429299	synonymous	0	0	0	208
ENSG00000227729	ENST00000557640	damaging_missense	0	0	0	11
ENSG00000227729	ENST00000557640	other_missense	8	89	0	8278
ENSG00000227729	ENST00000557640	pLoF	0	0	0	51
ENSG00000227729	ENST00000557640	pLoF_damaging_missense	0	0	0	62
ENSG00000227729	ENST00000557640	synonymous	0	0	0	56
ENSG00000227868	ENST00000566855	damaging_missense	0	0	0	4
ENSG00000227868	ENST00000566855	other_missense	0	0	0	188
ENSG00000227868	ENST00000566855	pLoF_damaging_missense	0	0	0	4
ENSG00000227868	ENST00000566855	synonymous	0	0	0	144
ENSG00000228075	ENST00000585477	damaging_missense	0	0	0	48
ENSG00000228075	ENST00000585477	other_missense	0	0	0	487
ENSG00000228075	ENST00000585477	pLoF	0	0	0	7
ENSG00000228075	ENST00000585477	pLoF_damaging_missense	0	0	0	55
ENSG00000228075	ENST00000585477	synonymous	0	0	0	88
ENSG00000228083	ENST00000380222	other_missense	40	35	70	7932
ENSG00000228083	ENST00000380222	synonymous	1	0	0	576
ENSG00000228144	ENST00000539652	other_missense	0	0	0	420
ENSG00000228144	ENST00000539652	synonymous	0	0	0	158
ENSG00000228198	ENST00000641626	damaging_missense	0	0	0	10
ENSG00000228198	ENST00000641626	other_missense	3	2	37	1677
ENSG00000228198	ENST00000641626	pLoF_damaging_missense	0	0	0	10
ENSG00000228198	ENST00000641626	synonymous	1	0	8	745
ENSG00000228278	ENST00000431067	other_missense	6	1	13	2412
ENSG00000228278	ENST00000431067	pLoF	0	0	0	37
ENSG00000228278	ENST00000431067	pLoF_damaging_missense	0	0	0	37
ENSG00000228278	ENST00000431067	synonymous	3	0	55	1500
ENSG00000228300	ENST00000409293	other_missense	0	0	0	808
ENSG00000228300	ENST00000409293	pLoF	0	0	0	38
ENSG00000228300	ENST00000409293	pLoF_damaging_missense	0	0	0	38
ENSG00000228300	ENST00000409293	synonymous	3	2	0	1661
ENSG00000228439	ENST00000452647	other_missense	0	0	0	186
ENSG00000228439	ENST00000452647	pLoF	0	0	0	59
ENSG00000228439	ENST00000452647	pLoF_damaging_missense	0	0	0	59
ENSG00000228439	ENST00000452647	synonymous	0	0	0	25
ENSG00000228474	ENST00000456793	other_missense	0	0	0	74
ENSG00000228474	ENST00000456793	synonymous	0	0	0	1
ENSG00000228567	ENST00000311170	damaging_missense	0	0	6	55
ENSG00000228567	ENST00000311170	other_missense	3	0	4	859
ENSG00000228567	ENST00000311170	pLoF_damaging_missense	0	0	6	55
ENSG00000228567	ENST00000311170	synonymous	0	0	0	358
ENSG00000228594	ENST00000422725	other_missense	0	0	0	303
ENSG00000228594	ENST00000422725	pLoF	0	0	0	12
ENSG00000228594	ENST00000422725	pLoF_damaging_missense	0	0	0	12
ENSG00000228594	ENST00000422725	synonymous	0	0	0	328
ENSG00000228607	ENST00000453129	damaging_missense	0	0	0	95
ENSG00000228607	ENST00000453129	other_missense	0	0	0	311
ENSG00000228607	ENST00000453129	pLoF	0	0	0	3
ENSG00000228607	ENST00000453129	pLoF_damaging_missense	0	0	0	98
ENSG00000228607	ENST00000453129	synonymous	0	1	0	661
ENSG00000228672	ENST00000434752	damaging_missense	0	0	18	153
ENSG00000228672	ENST00000434752	other_missense	0	176468	3	116
ENSG00000228672	ENST00000434752	pLoF_damaging_missense	0	0	18	153
ENSG00000228672	ENST00000434752	synonymous	3	1	0	1993
ENSG00000228716	ENST00000439211	damaging_missense	0	0	0	28
ENSG00000228716	ENST00000439211	other_missense	0	0	0	141
ENSG00000228716	ENST00000439211	pLoF	0	0	0	7
ENSG00000228716	ENST00000439211	pLoF_damaging_missense	0	0	0	35
ENSG00000228716	ENST00000439211	synonymous	0	0	0	368
ENSG00000228727	ENST00000415669	damaging_missense	0	0	0	132
ENSG00000228727	ENST00000415669	other_missense	66	32	0	7692
ENSG00000228727	ENST00000415669	pLoF	0	1	0	657
ENSG00000228727	ENST00000415669	pLoF_damaging_missense	0	1	0	789
ENSG00000228727	ENST00000415669	synonymous	0	0	0	52
ENSG00000229117	ENST00000546591	other_missense	0	0	0	6
ENSG00000229117	ENST00000546591	pLoF	0	0	0	2
ENSG00000229117	ENST00000546591	pLoF_damaging_missense	0	0	0	2
ENSG00000229292	ENST00000341750	damaging_missense	0	0	0	5
ENSG00000229292	ENST00000341750	other_missense	0	0	0	528
ENSG00000229292	ENST00000341750	pLoF	0	0	0	1
ENSG00000229292	ENST00000341750	pLoF_damaging_missense	0	0	0	6
ENSG00000229292	ENST00000341750	synonymous	0	0	0	276
ENSG00000229314	ENST00000259396	other_missense	1	2	2	958
ENSG00000229314	ENST00000259396	pLoF	0	0	2	5
ENSG00000229314	ENST00000259396	pLoF_damaging_missense	0	0	2	5
ENSG00000229314	ENST00000259396	synonymous	1	2	0	1060
ENSG00000229415	ENST00000518529	other_missense	1	2	0	727
ENSG00000229415	ENST00000518529	pLoF	0	0	0	18
ENSG00000229415	ENST00000518529	pLoF_damaging_missense	0	0	0	18
ENSG00000229415	ENST00000518529	synonymous	2	3	0	2345
ENSG00000229453	ENST00000434006	damaging_missense	0	0	0	7
ENSG00000229453	ENST00000434006	other_missense	0	1	0	191
ENSG00000229453	ENST00000434006	pLoF	0	0	0	1
ENSG00000229453	ENST00000434006	pLoF_damaging_missense	0	0	0	8
ENSG00000229453	ENST00000434006	synonymous	0	0	0	18
ENSG00000229474	ENST00000434130	damaging_missense	0	0	0	58
ENSG00000229474	ENST00000434130	other_missense	0	176489	1	87
ENSG00000229474	ENST00000434130	pLoF	0	0	0	37
ENSG00000229474	ENST00000434130	pLoF_damaging_missense	0	0	0	95
ENSG00000229474	ENST00000434130	synonymous	1	0	0	671
ENSG00000229544	ENST00000451024	damaging_missense	0	0	7	845
ENSG00000229544	ENST00000451024	other_missense	1	1	8	836
ENSG00000229544	ENST00000451024	pLoF	0	0	0	727
ENSG00000229544	ENST00000451024	pLoF_damaging_missense	1	0	7	1570
ENSG00000229544	ENST00000451024	synonymous	0	2	1	1306
ENSG00000229637	ENST00000432056	damaging_missense	0	0	0	283
ENSG00000229637	ENST00000432056	other_missense	0	1	0	647
ENSG00000229637	ENST00000432056	pLoF_damaging_missense	0	0	0	283
ENSG00000229637	ENST00000432056	synonymous	0	0	0	155
ENSG00000229676	ENST00000456783	damaging_missense	0	0	0	67
ENSG00000229676	ENST00000456783	other_missense	115	85	363	11218
ENSG00000229676	ENST00000456783	pLoF	1	145	0	10152
ENSG00000229676	ENST00000456783	pLoF_damaging_missense	2	145	0	10217
ENSG00000229676	ENST00000456783	synonymous	6	82	0	8264
ENSG00000229809	ENST00000223459	damaging_missense	0	0	0	6
ENSG00000229809	ENST00000223459	other_missense	3	12	16	3101
ENSG00000229809	ENST00000223459	pLoF	0	0	0	43
ENSG00000229809	ENST00000223459	pLoF_damaging_missense	0	0	0	49
ENSG00000229809	ENST00000223459	synonymous	2	0	0	744
ENSG00000229833	ENST00000594797	damaging_missense	0	0	0	2
ENSG00000229833	ENST00000594797	other_missense	3	3	0	1120
ENSG00000229833	ENST00000594797	pLoF	0	0	0	40
ENSG00000229833	ENST00000594797	pLoF_damaging_missense	0	0	0	42
ENSG00000229833	ENST00000594797	synonymous	0	0	0	36
ENSG00000229859	ENST00000325558	other_missense	1	10	0	2792
ENSG00000229859	ENST00000325558	pLoF	0	0	0	6
ENSG00000229859	ENST00000325558	pLoF_damaging_missense	0	0	0	6
ENSG00000229937	ENST00000506618	damaging_missense	0	1	0	378
ENSG00000229937	ENST00000506618	other_missense	1	0	1	834
ENSG00000229937	ENST00000506618	pLoF	0	0	0	59
ENSG00000229937	ENST00000506618	pLoF_damaging_missense	0	1	0	437
ENSG00000229937	ENST00000506618	synonymous	0	0	0	216
ENSG00000229972	ENST00000437810	damaging_missense	0	0	0	47
ENSG00000229972	ENST00000437810	other_missense	3	0	0	1443
ENSG00000229972	ENST00000437810	pLoF_damaging_missense	0	0	0	47
ENSG00000229972	ENST00000437810	synonymous	0	0	0	81
ENSG00000230062	ENST00000565422	other_missense	4	2	0	2238
ENSG00000230062	ENST00000565422	pLoF	0	0	0	9
ENSG00000230062	ENST00000565422	pLoF_damaging_missense	0	0	0	9
ENSG00000230062	ENST00000565422	synonymous	1	0	0	747
ENSG00000230124	ENST00000642319	damaging_missense	0	0	0	10
ENSG00000230124	ENST00000642319	other_missense	2	0	0	404
ENSG00000230124	ENST00000642319	pLoF	0	0	0	14
ENSG00000230124	ENST00000642319	pLoF_damaging_missense	0	0	0	24
ENSG00000230124	ENST00000642319	synonymous	1	7	0	2555
ENSG00000230301	ENST00000642105	damaging_missense	0	1	116	186
ENSG00000230301	ENST00000642105	other_missense	1	1	363	1603
ENSG00000230301	ENST00000642105	pLoF_damaging_missense	0	1	116	186
ENSG00000230301	ENST00000642105	synonymous	3	0	32	1851
ENSG00000230453	ENST00000290943	damaging_missense	0	0	0	4
ENSG00000230453	ENST00000290943	other_missense	17	1	94	3539
ENSG00000230453	ENST00000290943	pLoF	0	1	1	996
ENSG00000230453	ENST00000290943	pLoF_damaging_missense	0	1	1	1000
ENSG00000230453	ENST00000290943	synonymous	14	5	8	3852
ENSG00000230510	ENST00000602017	other_missense	0	0	0	170
ENSG00000230510	ENST00000602017	pLoF	0	0	0	1
ENSG00000230510	ENST00000602017	pLoF_damaging_missense	0	0	0	1
ENSG00000230510	ENST00000602017	synonymous	0	0	0	143
ENSG00000230601	ENST00000436752	damaging_missense	0	0	0	3
ENSG00000230601	ENST00000436752	other_missense	0	0	0	340
ENSG00000230601	ENST00000436752	pLoF	0	0	0	1
ENSG00000230601	ENST00000436752	pLoF_damaging_missense	0	0	0	4
ENSG00000230601	ENST00000436752	synonymous	0	1	0	176
ENSG00000230657	ENST00000279575	damaging_missense	0	0	0	94
ENSG00000230657	ENST00000279575	other_missense	18	12	395	3818
ENSG00000230657	ENST00000279575	pLoF	0	0	0	25
ENSG00000230657	ENST00000279575	pLoF_damaging_missense	0	0	0	119
ENSG00000230657	ENST00000279575	synonymous	8	5	0	2579
ENSG00000230667	ENST00000596516	other_missense	1	1	4	864
ENSG00000230667	ENST00000596516	pLoF	0	0	0	134
ENSG00000230667	ENST00000596516	pLoF_damaging_missense	0	0	0	134
ENSG00000230667	ENST00000596516	synonymous	0	0	0	120
ENSG00000230778	ENST00000434396	damaging_missense	0	0	0	2
ENSG00000230778	ENST00000434396	other_missense	0	176582	0	5
ENSG00000230778	ENST00000434396	pLoF	0	0	0	2
ENSG00000230778	ENST00000434396	pLoF_damaging_missense	0	0	0	4
ENSG00000230778	ENST00000434396	synonymous	3	0	0	975
ENSG00000230873	ENST00000536551	damaging_missense	0	0	0	11
ENSG00000230873	ENST00000536551	other_missense	1	0	0	417
ENSG00000230873	ENST00000536551	pLoF	0	0	0	12
ENSG00000230873	ENST00000536551	pLoF_damaging_missense	0	0	0	23
ENSG00000230873	ENST00000536551	synonymous	0	0	0	109
ENSG00000230989	ENST00000433866	damaging_missense	0	0	0	20
ENSG00000230989	ENST00000433866	other_missense	0	0	0	469
ENSG00000230989	ENST00000433866	pLoF	0	0	0	3
ENSG00000230989	ENST00000433866	pLoF_damaging_missense	0	0	0	23
ENSG00000230989	ENST00000433866	synonymous	0	0	0	17
ENSG00000231068	ENST00000444335	damaging_missense	0	0	0	28
ENSG00000231068	ENST00000444335	other_missense	15	399	1	16480
ENSG00000231068	ENST00000444335	pLoF_damaging_missense	0	0	0	28
ENSG00000231068	ENST00000444335	synonymous	0	0	0	215
ENSG00000231192	ENST00000641874	damaging_missense	0	0	0	128
ENSG00000231192	ENST00000641874	other_missense	3	0	233	1288
ENSG00000231192	ENST00000641874	pLoF_damaging_missense	0	0	0	128
ENSG00000231192	ENST00000641874	synonymous	1	1	0	614
ENSG00000231213	ENST00000443512	damaging_missense	0	0	0	30
ENSG00000231213	ENST00000443512	other_missense	1	1	1	954
ENSG00000231213	ENST00000443512	pLoF	0	0	0	67
ENSG00000231213	ENST00000443512	pLoF_damaging_missense	0	0	0	97
ENSG00000231213	ENST00000443512	synonymous	0	1	0	342
ENSG00000231256	ENST00000449302	other_missense	0	1	0	183
ENSG00000231256	ENST00000449302	pLoF	0	0	0	48
ENSG00000231256	ENST00000449302	pLoF_damaging_missense	0	0	0	48
ENSG00000231256	ENST00000449302	synonymous	1	1	0	1111
ENSG00000231274	ENST00000612221	damaging_missense	0	0	0	36
ENSG00000231274	ENST00000612221	other_missense	33	129	4	10122
ENSG00000231274	ENST00000612221	pLoF	0	0	0	15
ENSG00000231274	ENST00000612221	pLoF_damaging_missense	0	0	0	51
ENSG00000231274	ENST00000612221	synonymous	0	0	0	475
ENSG00000231389	ENST00000419277	damaging_missense	0	0	0	4
ENSG00000231389	ENST00000419277	other_missense	53	21	8	7321
ENSG00000231389	ENST00000419277	pLoF	0	0	0	89
ENSG00000231389	ENST00000419277	pLoF_damaging_missense	0	0	0	93
ENSG00000231389	ENST00000419277	synonymous	44	140	8471	2694
ENSG00000231500	ENST00000439602	damaging_missense	0	0	0	2
ENSG00000231500	ENST00000439602	other_missense	0	0	0	5
ENSG00000231500	ENST00000439602	pLoF_damaging_missense	0	0	0	2
ENSG00000231500	ENST00000439602	synonymous	0	0	0	27
ENSG00000231738	ENST00000532498	damaging_missense	0	0	0	32
ENSG00000231738	ENST00000532498	other_missense	0	0	0	116
ENSG00000231738	ENST00000532498	pLoF	0	0	0	67
ENSG00000231738	ENST00000532498	pLoF_damaging_missense	0	0	0	99
ENSG00000231738	ENST00000532498	synonymous	0	0	0	111
ENSG00000231824	ENST00000580650	other_missense	0	0	3	170
ENSG00000231824	ENST00000580650	pLoF	0	0	0	3
ENSG00000231824	ENST00000580650	pLoF_damaging_missense	0	0	0	3
ENSG00000231824	ENST00000580650	synonymous	0	0	0	64
ENSG00000231852	ENST00000418967	damaging_missense	0	1	0	456
ENSG00000231852	ENST00000418967	other_missense	6	7	6	2636
ENSG00000231852	ENST00000418967	pLoF	0	0	0	17
ENSG00000231852	ENST00000418967	pLoF_damaging_missense	0	1	0	473
ENSG00000231852	ENST00000418967	synonymous	0	0	0	845
ENSG00000231861	ENST00000427338	damaging_missense	0	0	0	6
ENSG00000231861	ENST00000427338	other_missense	1	0	0	744
ENSG00000231861	ENST00000427338	pLoF_damaging_missense	0	0	0	6
ENSG00000231861	ENST00000427338	synonymous	1	2	11	1037
ENSG00000231887	ENST00000543626	damaging_missense	0	0	0	8
ENSG00000231887	ENST00000543626	other_missense	0	1	0	649
ENSG00000231887	ENST00000543626	pLoF_damaging_missense	0	0	0	8
ENSG00000231887	ENST00000543626	synonymous	0	0	1	19
ENSG00000231924	ENST00000312439	other_missense	33	27	144	4767
ENSG00000231924	ENST00000312439	pLoF	1	2	2	860
ENSG00000231924	ENST00000312439	pLoF_damaging_missense	1	2	2	860
ENSG00000231924	ENST00000312439	synonymous	3	3	24	1302
ENSG00000231925	ENST00000426633	damaging_missense	0	0	0	12
ENSG00000231925	ENST00000426633	other_missense	12	7	2	3281
ENSG00000231925	ENST00000426633	pLoF	0	0	0	120
ENSG00000231925	ENST00000426633	pLoF_damaging_missense	0	0	0	132
ENSG00000231925	ENST00000426633	synonymous	5	7	156	2761
ENSG00000232040	ENST00000452236	other_missense	14	7	75	3442
ENSG00000232040	ENST00000452236	pLoF	0	0	0	66
ENSG00000232040	ENST00000452236	pLoF_damaging_missense	0	0	0	66
ENSG00000232040	ENST00000452236	synonymous	7	1	113	2564
ENSG00000232070	ENST00000418511	damaging_missense	0	0	0	4
ENSG00000232070	ENST00000418511	other_missense	3	1	0	1224
ENSG00000232070	ENST00000418511	pLoF	0	0	0	35
ENSG00000232070	ENST00000418511	pLoF_damaging_missense	0	0	0	39
ENSG00000232070	ENST00000418511	synonymous	0	0	0	36
ENSG00000232112	ENST00000438607	damaging_missense	0	0	0	3
ENSG00000232112	ENST00000438607	other_missense	0	0	0	79
ENSG00000232112	ENST00000438607	pLoF	0	0	0	1
ENSG00000232112	ENST00000438607	pLoF_damaging_missense	0	0	0	4
ENSG00000232112	ENST00000438607	synonymous	0	0	0	59
ENSG00000232113	ENST00000417563	damaging_missense	0	0	0	7
ENSG00000232113	ENST00000417563	other_missense	0	0	4	215
ENSG00000232113	ENST00000417563	pLoF_damaging_missense	0	0	0	7
ENSG00000232113	ENST00000417563	synonymous	0	0	0	112
ENSG00000232125	ENST00000452335	damaging_missense	0	0	0	51
ENSG00000232125	ENST00000452335	other_missense	19	8	1664	2516
ENSG00000232125	ENST00000452335	pLoF	0	1	0	943
ENSG00000232125	ENST00000452335	pLoF_damaging_missense	0	1	0	994
ENSG00000232125	ENST00000452335	synonymous	16	9	9	4346
ENSG00000232196	ENST00000399974	other_missense	0	0	0	35
ENSG00000232196	ENST00000399974	pLoF	0	0	0	2
ENSG00000232196	ENST00000399974	pLoF_damaging_missense	0	0	0	2
ENSG00000232196	ENST00000399974	synonymous	0	0	0	5
ENSG00000232237	ENST00000449188	damaging_missense	0	0	0	65
ENSG00000232237	ENST00000449188	other_missense	3	3	0	2011
ENSG00000232237	ENST00000449188	pLoF	0	0	0	6
ENSG00000232237	ENST00000449188	pLoF_damaging_missense	0	0	0	71
ENSG00000232237	ENST00000449188	synonymous	0	0	0	155
ENSG00000232258	ENST00000620492	damaging_missense	0	0	0	21
ENSG00000232258	ENST00000620492	other_missense	7	6	2	2992
ENSG00000232258	ENST00000620492	pLoF	0	0	0	1
ENSG00000232258	ENST00000620492	pLoF_damaging_missense	0	0	0	22
ENSG00000232258	ENST00000620492	synonymous	0	0	0	81
ENSG00000232263	ENST00000416044	damaging_missense	0	0	0	15
ENSG00000232263	ENST00000416044	other_missense	0	0	0	139
ENSG00000232263	ENST00000416044	pLoF_damaging_missense	0	0	0	15
ENSG00000232263	ENST00000416044	synonymous	0	0	0	87
ENSG00000232268	ENST00000530443	damaging_missense	0	0	12	128
ENSG00000232268	ENST00000530443	other_missense	6	8	20	2671
ENSG00000232268	ENST00000530443	pLoF	0	0	0	2
ENSG00000232268	ENST00000530443	pLoF_damaging_missense	0	0	12	130
ENSG00000232268	ENST00000530443	synonymous	4	6	0	3129
ENSG00000232382	ENST00000642057	damaging_missense	0	0	0	1
ENSG00000232382	ENST00000642057	other_missense	3	3	20	2209
ENSG00000232382	ENST00000642057	pLoF	0	0	0	28
ENSG00000232382	ENST00000642057	pLoF_damaging_missense	0	0	0	29
ENSG00000232382	ENST00000642057	synonymous	1	3	0	706
ENSG00000232423	ENST00000376189	other_missense	0	0	0	339
ENSG00000232423	ENST00000376189	synonymous	0	10	0	2510
ENSG00000232434	ENST00000436881	damaging_missense	0	0	0	14
ENSG00000232434	ENST00000436881	other_missense	6	0	23	2030
ENSG00000232434	ENST00000436881	pLoF	0	0	0	14
ENSG00000232434	ENST00000436881	pLoF_damaging_missense	0	0	0	28
ENSG00000232434	ENST00000436881	synonymous	8	2	6	2805
ENSG00000232629	ENST00000437316	other_missense	1	0	2	1482
ENSG00000232629	ENST00000437316	pLoF	0	0	1	25
ENSG00000232629	ENST00000437316	pLoF_damaging_missense	0	0	1	25
ENSG00000232629	ENST00000437316	synonymous	0	0	0	137
ENSG00000232653	ENST00000448387	other_missense	0	0	0	18
ENSG00000232653	ENST00000448387	pLoF	0	0	0	29
ENSG00000232653	ENST00000448387	pLoF_damaging_missense	0	0	0	29
ENSG00000232810	ENST00000449264	damaging_missense	0	0	0	177
ENSG00000232810	ENST00000449264	other_missense	0	0	0	517
ENSG00000232810	ENST00000449264	pLoF_damaging_missense	0	0	0	177
ENSG00000232810	ENST00000449264	synonymous	0	0	0	357
ENSG00000232838	ENST00000432901	damaging_missense	0	0	0	9
ENSG00000232838	ENST00000432901	other_missense	0	0	0	166
ENSG00000232838	ENST00000432901	pLoF	0	0	0	30
ENSG00000232838	ENST00000432901	pLoF_damaging_missense	0	0	0	39
ENSG00000232838	ENST00000432901	synonymous	0	0	0	1784
ENSG00000232859	ENST00000379103	damaging_missense	0	0	0	38
ENSG00000232859	ENST00000379103	other_missense	0	0	0	73
ENSG00000232859	ENST00000379103	pLoF	0	0	0	12
ENSG00000232859	ENST00000379103	pLoF_damaging_missense	0	0	0	50
ENSG00000232859	ENST00000379103	synonymous	0	0	0	23
ENSG00000233041	ENST00000448599	damaging_missense	0	0	0	20
ENSG00000233041	ENST00000448599	other_missense	0	2	0	955
ENSG00000233041	ENST00000448599	pLoF_damaging_missense	0	0	0	20
ENSG00000233041	ENST00000448599	synonymous	0	0	0	267
ENSG00000233087	ENST00000623617	other_missense	0	0	1	267
ENSG00000233087	ENST00000623617	pLoF	0	0	0	149
ENSG00000233087	ENST00000623617	pLoF_damaging_missense	0	0	0	149
ENSG00000233087	ENST00000623617	synonymous	0	0	0	31
ENSG00000233198	ENST00000445101	damaging_missense	0	1	0	357
ENSG00000233198	ENST00000445101	other_missense	2	0	19	1040
ENSG00000233198	ENST00000445101	pLoF	0	0	0	2
ENSG00000233198	ENST00000445101	pLoF_damaging_missense	0	1	0	359
ENSG00000233198	ENST00000445101	synonymous	4	0	0	2194
ENSG00000233276	ENST00000419783	damaging_missense	0	0	0	23
ENSG00000233276	ENST00000419783	other_missense	0	0	87	333
ENSG00000233276	ENST00000419783	pLoF	0	0	3	21
ENSG00000233276	ENST00000419783	pLoF_damaging_missense	0	0	3	44
ENSG00000233276	ENST00000419783	synonymous	0	0	1	139
ENSG00000233412	ENST00000641450	damaging_missense	0	0	0	380
ENSG00000233412	ENST00000641450	other_missense	22	7	344	5338
ENSG00000233412	ENST00000641450	pLoF_damaging_missense	0	0	0	380
ENSG00000233412	ENST00000641450	synonymous	52	165	12	12528
ENSG00000233436	ENST00000422652	damaging_missense	0	0	1	8
ENSG00000233436	ENST00000422652	other_missense	11	1	0	2532
ENSG00000233436	ENST00000422652	pLoF_damaging_missense	0	0	1	8
ENSG00000233436	ENST00000422652	synonymous	1	1	0	840
ENSG00000233493	ENST00000444469	damaging_missense	0	0	0	2
ENSG00000233493	ENST00000444469	other_missense	0	0	3	323
ENSG00000233493	ENST00000444469	pLoF_damaging_missense	0	0	0	2
ENSG00000233493	ENST00000444469	synonymous	1	2	0	838
ENSG00000233608	ENST00000612363	damaging_missense	0	0	0	37
ENSG00000233608	ENST00000612363	other_missense	0	0	0	121
ENSG00000233608	ENST00000612363	pLoF_damaging_missense	0	0	0	37
ENSG00000233608	ENST00000612363	synonymous	0	0	0	118
ENSG00000233670	ENST00000580256	other_missense	1	0	0	1043
ENSG00000233670	ENST00000580256	pLoF	0	0	0	16
ENSG00000233670	ENST00000580256	pLoF_damaging_missense	0	0	0	16
ENSG00000233670	ENST00000580256	synonymous	1	2	2	1567
ENSG00000233701	ENST00000413199	damaging_missense	1	0	0	602
ENSG00000233701	ENST00000413199	other_missense	32	12	0	5797
ENSG00000233701	ENST00000413199	pLoF_damaging_missense	1	0	0	602
ENSG00000233701	ENST00000413199	synonymous	0	0	0	196
ENSG00000233816	ENST00000610660	damaging_missense	0	0	0	4
ENSG00000233816	ENST00000610660	other_missense	0	4	0	768
ENSG00000233816	ENST00000610660	pLoF_damaging_missense	0	0	0	4
ENSG00000233816	ENST00000610660	synonymous	0	1	0	689
ENSG00000233822	ENST00000612898	other_missense	0	0	0	175
ENSG00000233822	ENST00000612898	pLoF	0	0	0	6
ENSG00000233822	ENST00000612898	pLoF_damaging_missense	0	0	0	6
ENSG00000233822	ENST00000612898	synonymous	0	0	0	283
ENSG00000233927	ENST00000600659	damaging_missense	0	0	0	1
ENSG00000233927	ENST00000600659	other_missense	1	0	0	48
ENSG00000233927	ENST00000600659	pLoF_damaging_missense	0	0	0	1
ENSG00000233927	ENST00000600659	synonymous	0	0	0	38
ENSG00000233932	ENST00000644354	damaging_missense	0	0	0	1
ENSG00000233932	ENST00000644354	other_missense	0	0	0	802
ENSG00000233932	ENST00000644354	pLoF	0	0	0	5
ENSG00000233932	ENST00000644354	pLoF_damaging_missense	0	0	0	6
ENSG00000233932	ENST00000644354	synonymous	0	0	0	36
ENSG00000233954	ENST00000483273	other_missense	19	201	0	10950
ENSG00000233954	ENST00000483273	pLoF	0	0	0	12
ENSG00000233954	ENST00000483273	pLoF_damaging_missense	0	0	0	12
ENSG00000233954	ENST00000483273	synonymous	1	2	0	1695
ENSG00000234127	ENST00000454678	damaging_missense	0	0	0	1
ENSG00000234127	ENST00000454678	other_missense	5	1	4	1851
ENSG00000234127	ENST00000454678	pLoF	0	0	0	2
ENSG00000234127	ENST00000454678	pLoF_damaging_missense	0	0	0	3
ENSG00000234127	ENST00000454678	synonymous	6	2	538	1521
ENSG00000234224	ENST00000455783	other_missense	0	1	13	853
ENSG00000234224	ENST00000455783	pLoF	0	0	0	4
ENSG00000234224	ENST00000455783	pLoF_damaging_missense	0	0	0	4
ENSG00000234224	ENST00000455783	synonymous	0	0	0	396
ENSG00000234284	ENST00000444149	damaging_missense	0	0	0	13
ENSG00000234284	ENST00000444149	other_missense	2	0	5	925
ENSG00000234284	ENST00000444149	pLoF	0	0	0	83
ENSG00000234284	ENST00000444149	pLoF_damaging_missense	0	0	0	96
ENSG00000234284	ENST00000444149	synonymous	0	0	11	535
ENSG00000234409	ENST00000439765	other_missense	4	0	24	1110
ENSG00000234409	ENST00000439765	pLoF	0	0	9	238
ENSG00000234409	ENST00000439765	pLoF_damaging_missense	0	0	9	238
ENSG00000234409	ENST00000439765	synonymous	0	0	0	395
ENSG00000234438	ENST00000432196	damaging_missense	0	2	0	586
ENSG00000234438	ENST00000432196	other_missense	41	9	2	5509
ENSG00000234438	ENST00000432196	pLoF	0	0	0	131
ENSG00000234438	ENST00000432196	pLoF_damaging_missense	0	2	0	717
ENSG00000234438	ENST00000432196	synonymous	0	176291	2	294
ENSG00000234444	ENST00000423484	damaging_missense	0	0	0	114
ENSG00000234444	ENST00000423484	other_missense	15	16	1842	2239
ENSG00000234444	ENST00000423484	pLoF	0	0	0	4
ENSG00000234444	ENST00000423484	pLoF_damaging_missense	0	0	0	118
ENSG00000234444	ENST00000423484	synonymous	0	0	0	105
ENSG00000234465	ENST00000612042	other_missense	3	1	6	1430
ENSG00000234465	ENST00000612042	pLoF	0	0	0	10
ENSG00000234465	ENST00000612042	pLoF_damaging_missense	0	0	0	10
ENSG00000234465	ENST00000612042	synonymous	1	0	0	413
ENSG00000234511	ENST00000593851	damaging_missense	0	0	0	30
ENSG00000234511	ENST00000593851	other_missense	0	0	0	60
ENSG00000234511	ENST00000593851	pLoF_damaging_missense	0	0	0	30
ENSG00000234511	ENST00000593851	synonymous	0	0	0	54
ENSG00000234545	ENST00000445716	other_missense	1	2	0	1110
ENSG00000234545	ENST00000445716	pLoF	0	0	11	7
ENSG00000234545	ENST00000445716	pLoF_damaging_missense	0	0	11	7
ENSG00000234545	ENST00000445716	synonymous	0	0	0	52
ENSG00000234560	ENST00000431524	damaging_missense	0	0	0	23
ENSG00000234560	ENST00000431524	other_missense	7	0	442	1669
ENSG00000234560	ENST00000431524	pLoF	0	0	0	11
ENSG00000234560	ENST00000431524	pLoF_damaging_missense	0	0	0	34
ENSG00000234560	ENST00000431524	synonymous	0	0	0	371
ENSG00000234602	ENST00000513312	other_missense	2	15	2	2951
ENSG00000234602	ENST00000513312	pLoF	0	0	0	29
ENSG00000234602	ENST00000513312	pLoF_damaging_missense	0	0	0	29
ENSG00000234602	ENST00000513312	synonymous	3	2	0	1276
ENSG00000234616	ENST00000612905	damaging_missense	0	0	0	6
ENSG00000234616	ENST00000612905	other_missense	3	0	0	1325
ENSG00000234616	ENST00000612905	pLoF	0	0	0	8
ENSG00000234616	ENST00000612905	pLoF_damaging_missense	0	0	0	14
ENSG00000234616	ENST00000612905	synonymous	0	9	0	1780
ENSG00000234745	ENST00000412585	other_missense	0	0	0	67
ENSG00000234745	ENST00000412585	synonymous	0	0	0	133
ENSG00000234776	ENST00000449465	other_missense	0	0	2	897
ENSG00000234776	ENST00000449465	pLoF	0	0	0	1171
ENSG00000234776	ENST00000449465	pLoF_damaging_missense	0	0	0	1171
ENSG00000234776	ENST00000449465	synonymous	0	0	0	116
ENSG00000234828	ENST00000636793	other_missense	17	3	117	4037
ENSG00000234828	ENST00000636793	pLoF	1	1	0	671
ENSG00000234828	ENST00000636793	pLoF_damaging_missense	1	1	0	671
ENSG00000234828	ENST00000636793	synonymous	0	0	0	622
ENSG00000234829	ENST00000413767	damaging_missense	2	312	0	13692
ENSG00000234829	ENST00000413767	other_missense	16	37	4	5615
ENSG00000234829	ENST00000413767	pLoF_damaging_missense	2	312	0	13692
ENSG00000234829	ENST00000413767	synonymous	22	20	0	4992
ENSG00000234857	ENST00000403734	damaging_missense	0	0	0	22
ENSG00000234857	ENST00000403734	other_missense	34	12	4	5240
ENSG00000234857	ENST00000403734	pLoF_damaging_missense	0	0	0	22
ENSG00000234857	ENST00000403734	synonymous	9	6	8	2841
ENSG00000234906	ENST00000590360	damaging_missense	0	0	0	29
ENSG00000234906	ENST00000590360	other_missense	1	1	0	405
ENSG00000234906	ENST00000590360	pLoF_damaging_missense	0	0	0	29
ENSG00000234906	ENST00000590360	synonymous	0	0	0	210
ENSG00000234965	ENST00000621082	other_missense	66	24	25	7274
ENSG00000234965	ENST00000621082	pLoF	0	0	0	19
ENSG00000234965	ENST00000621082	pLoF_damaging_missense	0	0	0	19
ENSG00000234965	ENST00000621082	synonymous	1	1	3	1100
ENSG00000235034	ENST00000425202	damaging_missense	0	0	0	188
ENSG00000235034	ENST00000425202	other_missense	6	16	0	4068
ENSG00000235034	ENST00000425202	pLoF	0	0	0	17
ENSG00000235034	ENST00000425202	pLoF_damaging_missense	0	0	0	205
ENSG00000235034	ENST00000425202	synonymous	0	0	0	254
ENSG00000235098	ENST00000537107	damaging_missense	0	0	0	95
ENSG00000235098	ENST00000537107	other_missense	9	2	16	2675
ENSG00000235098	ENST00000537107	pLoF	0	0	0	97
ENSG00000235098	ENST00000537107	pLoF_damaging_missense	0	0	0	192
ENSG00000235098	ENST00000537107	synonymous	2	2	157	1395
ENSG00000235109	ENST00000414429	damaging_missense	2	8	2	2404
ENSG00000235109	ENST00000414429	other_missense	14	5	63	3666
ENSG00000235109	ENST00000414429	pLoF	0	0	0	14
ENSG00000235109	ENST00000414429	pLoF_damaging_missense	2	8	2	2418
ENSG00000235109	ENST00000414429	synonymous	0	0	0	443
ENSG00000235118	ENST00000441223	other_missense	2	8	0	2189
ENSG00000235118	ENST00000441223	pLoF	1	0	0	55
ENSG00000235118	ENST00000441223	pLoF_damaging_missense	1	0	0	55
ENSG00000235118	ENST00000441223	synonymous	0	0	1	1119
ENSG00000235162	ENST00000443585	other_missense	0	0	0	150
ENSG00000235162	ENST00000443585	pLoF	0	0	0	4
ENSG00000235162	ENST00000443585	pLoF_damaging_missense	0	0	0	4
ENSG00000235162	ENST00000443585	synonymous	0	0	0	48
ENSG00000235169	ENST00000444870	other_missense	0	0	0	99
ENSG00000235169	ENST00000444870	pLoF	0	0	0	3
ENSG00000235169	ENST00000444870	pLoF_damaging_missense	0	0	0	3
ENSG00000235169	ENST00000444870	synonymous	0	0	0	90
ENSG00000235173	ENST00000347708	damaging_missense	0	0	0	223
ENSG00000235173	ENST00000347708	other_missense	14	2	1	3051
ENSG00000235173	ENST00000347708	pLoF	0	0	0	67
ENSG00000235173	ENST00000347708	pLoF_damaging_missense	0	0	0	290
ENSG00000235173	ENST00000347708	synonymous	4	0	2	1602
ENSG00000235194	ENST00000452015	damaging_missense	0	0	0	282
ENSG00000235194	ENST00000452015	other_missense	2	0	6	804
ENSG00000235194	ENST00000452015	pLoF	0	0	0	29
ENSG00000235194	ENST00000452015	pLoF_damaging_missense	0	0	0	311
ENSG00000235194	ENST00000452015	synonymous	0	0	0	593
ENSG00000235268	ENST00000450979	damaging_missense	0	0	0	358
ENSG00000235268	ENST00000450979	other_missense	161	240	1699	14604
ENSG00000235268	ENST00000450979	pLoF_damaging_missense	0	0	0	358
ENSG00000235268	ENST00000450979	synonymous	0	1	0	720
ENSG00000235376	ENST00000441178	other_missense	0	0	0	381
ENSG00000235376	ENST00000441178	pLoF	0	6	0	2797
ENSG00000235376	ENST00000441178	pLoF_damaging_missense	0	6	0	2797
ENSG00000235376	ENST00000441178	synonymous	0	1	0	456
ENSG00000235453	ENST00000644531	other_missense	0	0	0	42
ENSG00000235453	ENST00000644531	synonymous	0	0	0	8
ENSG00000235568	ENST00000329021	other_missense	1	0	0	816
ENSG00000235568	ENST00000329021	pLoF	0	0	0	2
ENSG00000235568	ENST00000329021	pLoF_damaging_missense	0	0	0	2
ENSG00000235568	ENST00000329021	synonymous	55	151	11	12146
ENSG00000235631	ENST00000434824	damaging_missense	0	0	0	17
ENSG00000235631	ENST00000434824	other_missense	0	0	14	1020
ENSG00000235631	ENST00000434824	pLoF	0	0	0	58
ENSG00000235631	ENST00000434824	pLoF_damaging_missense	0	0	0	75
ENSG00000235631	ENST00000434824	synonymous	4	3	0	2512
ENSG00000235711	ENST00000421388	damaging_missense	0	0	0	2
ENSG00000235711	ENST00000421388	other_missense	26	17	30	6071
ENSG00000235711	ENST00000421388	pLoF_damaging_missense	0	0	0	2
ENSG00000235711	ENST00000421388	synonymous	4	3	10	2653
ENSG00000235718	ENST00000619721	damaging_missense	0	0	0	51
ENSG00000235718	ENST00000619721	other_missense	55	13	96	7660
ENSG00000235718	ENST00000619721	pLoF	0	0	0	354
ENSG00000235718	ENST00000619721	pLoF_damaging_missense	0	0	0	405
ENSG00000235718	ENST00000619721	synonymous	245	162592	815	12653
ENSG00000235750	ENST00000545251	other_missense	0	0	0	579
ENSG00000235750	ENST00000545251	pLoF	0	1	0	5
ENSG00000235750	ENST00000545251	pLoF_damaging_missense	0	1	0	5
ENSG00000235750	ENST00000545251	synonymous	0	1	0	460
ENSG00000235863	ENST00000451237	damaging_missense	0	0	0	14
ENSG00000235863	ENST00000451237	other_missense	0	0	0	484
ENSG00000235863	ENST00000451237	pLoF	0	0	0	4
ENSG00000235863	ENST00000451237	pLoF_damaging_missense	0	0	0	18
ENSG00000235863	ENST00000451237	synonymous	1	0	1	578
ENSG00000235942	ENST00000431011	damaging_missense	0	0	0	49
ENSG00000235942	ENST00000431011	other_missense	1	0	0	316
ENSG00000235942	ENST00000431011	pLoF	0	0	0	4
ENSG00000235942	ENST00000431011	pLoF_damaging_missense	0	0	0	53
ENSG00000235942	ENST00000431011	synonymous	0	0	0	41
ENSG00000236027	ENST00000445202	damaging_missense	0	0	0	17
ENSG00000236027	ENST00000445202	other_missense	1	3	0	966
ENSG00000236027	ENST00000445202	pLoF	0	0	0	16
ENSG00000236027	ENST00000445202	pLoF_damaging_missense	0	0	0	33
ENSG00000236027	ENST00000445202	synonymous	0	0	0	24
ENSG00000236032	ENST00000641380	damaging_missense	0	1	0	84
ENSG00000236032	ENST00000641380	other_missense	5	2	264	1287
ENSG00000236032	ENST00000641380	pLoF_damaging_missense	0	1	0	84
ENSG00000236032	ENST00000641380	synonymous	0	0	252	677
ENSG00000236104	ENST00000431845	other_missense	3	1	0	1562
ENSG00000236104	ENST00000431845	synonymous	1	1	0	903
ENSG00000236279	ENST00000422142	damaging_missense	0	0	0	2
ENSG00000236279	ENST00000422142	other_missense	0	0	0	392
ENSG00000236279	ENST00000422142	pLoF	0	0	0	28
ENSG00000236279	ENST00000422142	pLoF_damaging_missense	0	0	0	30
ENSG00000236279	ENST00000422142	synonymous	1	0	135	238
ENSG00000236287	ENST00000432999	other_missense	16	3	11	4119
ENSG00000236287	ENST00000432999	pLoF	0	0	0	51
ENSG00000236287	ENST00000432999	pLoF_damaging_missense	0	0	0	51
ENSG00000236287	ENST00000432999	synonymous	1	0	447	358
ENSG00000236320	ENST00000415846	damaging_missense	0	0	0	22
ENSG00000236320	ENST00000415846	other_missense	132	74	12	11483
ENSG00000236320	ENST00000415846	pLoF	0	0	0	119
ENSG00000236320	ENST00000415846	pLoF_damaging_missense	0	0	0	141
ENSG00000236320	ENST00000415846	synonymous	0	0	20	507
ENSG00000236334	ENST00000419275	other_missense	0	1	0	344
ENSG00000236334	ENST00000419275	pLoF	0	0	0	23
ENSG00000236334	ENST00000419275	pLoF_damaging_missense	0	0	0	23
ENSG00000236334	ENST00000419275	synonymous	0	0	0	123
ENSG00000236396	ENST00000588001	other_missense	3	2	30	1494
ENSG00000236396	ENST00000588001	pLoF	0	0	0	23
ENSG00000236396	ENST00000588001	pLoF_damaging_missense	0	0	0	23
ENSG00000236396	ENST00000588001	synonymous	22	8	6	4462
ENSG00000236398	ENST00000446620	other_missense	0	0	2	1220
ENSG00000236398	ENST00000446620	pLoF	0	0	0	83
ENSG00000236398	ENST00000446620	pLoF_damaging_missense	0	0	0	83
ENSG00000236398	ENST00000446620	synonymous	0	3	0	1871
ENSG00000236609	ENST00000457543	other_missense	37	12	611	4499
ENSG00000236609	ENST00000457543	pLoF	0	0	0	24
ENSG00000236609	ENST00000457543	pLoF_damaging_missense	0	0	0	24
ENSG00000236609	ENST00000457543	synonymous	0	0	5	1286
ENSG00000236637	ENST00000421715	damaging_missense	0	0	0	126
ENSG00000236637	ENST00000421715	other_missense	4	3	3	1921
ENSG00000236637	ENST00000421715	pLoF_damaging_missense	0	0	0	126
ENSG00000236637	ENST00000421715	synonymous	0	1	0	583
ENSG00000236699	ENST00000420470	damaging_missense	0	0	0	85
ENSG00000236699	ENST00000420470	other_missense	1	0	18	1379
ENSG00000236699	ENST00000420470	pLoF	0	0	0	285
ENSG00000236699	ENST00000420470	pLoF_damaging_missense	0	0	0	370
ENSG00000236699	ENST00000420470	synonymous	34	12	0	5597
ENSG00000236761	ENST00000314099	damaging_missense	0	0	0	285
ENSG00000236761	ENST00000314099	other_missense	7	3	1	2801
ENSG00000236761	ENST00000314099	pLoF_damaging_missense	0	0	0	285
ENSG00000236761	ENST00000314099	synonymous	0	0	0	579
ENSG00000236980	ENST00000545770	damaging_missense	0	0	0	17
ENSG00000236980	ENST00000545770	other_missense	1	0	32	483
ENSG00000236980	ENST00000545770	pLoF	0	0	0	44
ENSG00000236980	ENST00000545770	pLoF_damaging_missense	0	0	0	61
ENSG00000236980	ENST00000545770	synonymous	0	0	0	82
ENSG00000236981	ENST00000375024	damaging_missense	0	0	0	40
ENSG00000236981	ENST00000375024	other_missense	27	6	531	4360
ENSG00000236981	ENST00000375024	pLoF	0	0	0	7
ENSG00000236981	ENST00000375024	pLoF_damaging_missense	0	0	0	47
ENSG00000236981	ENST00000375024	synonymous	6	2	0	1849
ENSG00000237110	ENST00000434551	damaging_missense	0	0	1	48
ENSG00000237110	ENST00000434551	other_missense	149	399	12	18651
ENSG00000237110	ENST00000434551	pLoF	0	0	17	0
ENSG00000237110	ENST00000434551	pLoF_damaging_missense	0	0	18	48
ENSG00000237110	ENST00000434551	synonymous	1	2	0	1197
ENSG00000237136	ENST00000438731	damaging_missense	0	0	0	38
ENSG00000237136	ENST00000438731	other_missense	1	2	6	577
ENSG00000237136	ENST00000438731	pLoF	0	0	0	309
ENSG00000237136	ENST00000438731	pLoF_damaging_missense	0	0	0	347
ENSG00000237136	ENST00000438731	synonymous	1	0	0	396
ENSG00000237172	ENST00000449549	damaging_missense	0	0	0	62
ENSG00000237172	ENST00000449549	other_missense	0	1	2	933
ENSG00000237172	ENST00000449549	pLoF	0	0	0	1
ENSG00000237172	ENST00000449549	pLoF_damaging_missense	0	0	0	63
ENSG00000237172	ENST00000449549	synonymous	0	0	0	329
ENSG00000237190	ENST00000458198	damaging_missense	0	0	0	21
ENSG00000237190	ENST00000458198	other_missense	0	0	0	104
ENSG00000237190	ENST00000458198	pLoF	0	0	0	23
ENSG00000237190	ENST00000458198	pLoF_damaging_missense	0	0	0	44
ENSG00000237190	ENST00000458198	synonymous	0	0	0	105
ENSG00000237289	ENST00000300283	damaging_missense	0	0	0	26
ENSG00000237289	ENST00000300283	other_missense	3	7	0	3003
ENSG00000237289	ENST00000300283	pLoF	0	0	0	45
ENSG00000237289	ENST00000300283	pLoF_damaging_missense	0	0	0	71
ENSG00000237289	ENST00000300283	synonymous	7	11	0	3046
ENSG00000237330	ENST00000453464	damaging_missense	1	2	0	2312
ENSG00000237330	ENST00000453464	other_missense	24	3	6	3851
ENSG00000237330	ENST00000453464	pLoF	0	0	0	49
ENSG00000237330	ENST00000453464	pLoF_damaging_missense	1	2	0	2361
ENSG00000237330	ENST00000453464	synonymous	3	4	0	2255
ENSG00000237353	ENST00000457514	damaging_missense	0	0	0	10
ENSG00000237353	ENST00000457514	other_missense	0	0	0	576
ENSG00000237353	ENST00000457514	pLoF	0	0	0	64
ENSG00000237353	ENST00000457514	pLoF_damaging_missense	0	0	0	74
ENSG00000237353	ENST00000457514	synonymous	0	0	0	10
ENSG00000237388	ENST00000446524	other_missense	30	9	19	4692
ENSG00000237388	ENST00000446524	pLoF	0	0	0	96
ENSG00000237388	ENST00000446524	pLoF_damaging_missense	0	0	0	96
ENSG00000237388	ENST00000446524	synonymous	0	0	0	507
ENSG00000237412	ENST00000617714	damaging_missense	0	0	0	57
ENSG00000237412	ENST00000617714	other_missense	7	0	30	2649
ENSG00000237412	ENST00000617714	pLoF	0	0	0	227
ENSG00000237412	ENST00000617714	pLoF_damaging_missense	0	0	0	284
ENSG00000237412	ENST00000617714	synonymous	1	0	4	831
ENSG00000237440	ENST00000427401	damaging_missense	1	0	0	279
ENSG00000237440	ENST00000427401	other_missense	14	3	47	3336
ENSG00000237440	ENST00000427401	pLoF	0	0	0	33
ENSG00000237440	ENST00000427401	pLoF_damaging_missense	1	0	0	312
ENSG00000237440	ENST00000427401	synonymous	0	0	0	493
ENSG00000237441	ENST00000497454	damaging_missense	0	0	0	3
ENSG00000237441	ENST00000497454	other_missense	22	38	22	5872
ENSG00000237441	ENST00000497454	pLoF	0	0	0	47
ENSG00000237441	ENST00000497454	pLoF_damaging_missense	0	0	0	50
ENSG00000237441	ENST00000497454	synonymous	3	1	6	1448
ENSG00000237515	ENST00000558583	other_missense	2	0	0	1050
ENSG00000237515	ENST00000558583	pLoF	0	0	1	0
ENSG00000237515	ENST00000558583	pLoF_damaging_missense	0	0	1	0
ENSG00000237515	ENST00000558583	synonymous	0	0	0	689
ENSG00000237521	ENST00000456448	damaging_missense	0	0	3	88
ENSG00000237521	ENST00000456448	other_missense	3	0	0	1322
ENSG00000237521	ENST00000456448	pLoF_damaging_missense	0	0	3	88
ENSG00000237521	ENST00000456448	synonymous	1	2	0	1373
ENSG00000237541	ENST00000374940	other_missense	10	4	0	2739
ENSG00000237541	ENST00000374940	pLoF	0	0	0	7
ENSG00000237541	ENST00000374940	pLoF_damaging_missense	0	0	0	7
ENSG00000237541	ENST00000374940	synonymous	12	23	0	4930
ENSG00000237649	ENST00000428849	damaging_missense	0	0	0	146
ENSG00000237649	ENST00000428849	other_missense	71	18	95	7553
ENSG00000237649	ENST00000428849	pLoF	0	0	0	39
ENSG00000237649	ENST00000428849	pLoF_damaging_missense	0	0	0	185
ENSG00000237649	ENST00000428849	synonymous	0	4	0	1856
ENSG00000237651	ENST00000426997	damaging_missense	0	0	0	2
ENSG00000237651	ENST00000426997	other_missense	0	0	0	225
ENSG00000237651	ENST00000426997	pLoF	0	0	0	92
ENSG00000237651	ENST00000426997	pLoF_damaging_missense	0	0	0	94
ENSG00000237651	ENST00000426997	synonymous	0	0	0	28
ENSG00000237693	ENST00000522154	damaging_missense	0	0	0	39
ENSG00000237693	ENST00000522154	other_missense	1	0	9	701
ENSG00000237693	ENST00000522154	pLoF_damaging_missense	0	0	0	39
ENSG00000237693	ENST00000522154	synonymous	0	0	0	446
ENSG00000237765	ENST00000622362	other_missense	0	171645	41	4875
ENSG00000237765	ENST00000622362	pLoF	0	0	0	396
ENSG00000237765	ENST00000622362	pLoF_damaging_missense	0	0	0	396
ENSG00000237765	ENST00000622362	synonymous	2	0	1	574
ENSG00000238083	ENST00000576629	other_missense	0	176177	1	406
ENSG00000238083	ENST00000576629	pLoF	0	0	0	26
ENSG00000238083	ENST00000576629	pLoF_damaging_missense	0	0	0	26
ENSG00000238083	ENST00000576629	synonymous	0	1	0	889
ENSG00000238227	ENST00000418388	other_missense	5	5	3	3188
ENSG00000238227	ENST00000418388	pLoF	0	0	0	58
ENSG00000238227	ENST00000418388	pLoF_damaging_missense	0	0	0	58
ENSG00000238227	ENST00000418388	synonymous	1	0	0	307
ENSG00000238243	ENST00000360358	damaging_missense	0	0	0	21
ENSG00000238243	ENST00000360358	other_missense	9	3	113	2478
ENSG00000238243	ENST00000360358	pLoF_damaging_missense	0	0	0	21
ENSG00000238243	ENST00000360358	synonymous	12	169	9	10112
ENSG00000239264	ENST00000379757	damaging_missense	0	0	8	58
ENSG00000239264	ENST00000379757	other_missense	919	752	15241	15781
ENSG00000239264	ENST00000379757	pLoF	0	0	0	49
ENSG00000239264	ENST00000379757	pLoF_damaging_missense	0	0	8	107
ENSG00000239264	ENST00000379757	synonymous	42	66	6	8604
ENSG00000239282	ENST00000407689	damaging_missense	0	0	0	26
ENSG00000239282	ENST00000407689	other_missense	4	0	0	685
ENSG00000239282	ENST00000407689	pLoF	0	0	0	3
ENSG00000239282	ENST00000407689	pLoF_damaging_missense	0	0	0	29
ENSG00000239282	ENST00000407689	synonymous	1	0	0	1038
ENSG00000239305	ENST00000237455	damaging_missense	0	0	0	28
ENSG00000239305	ENST00000237455	other_missense	34	20	14	6378
ENSG00000239305	ENST00000237455	pLoF	0	0	0	92
ENSG00000239305	ENST00000237455	pLoF_damaging_missense	0	0	0	120
ENSG00000239305	ENST00000237455	synonymous	1	0	0	589
ENSG00000239306	ENST00000310137	damaging_missense	0	0	0	25
ENSG00000239306	ENST00000310137	other_missense	8	5	3	3004
ENSG00000239306	ENST00000310137	pLoF_damaging_missense	0	0	0	25
ENSG00000239306	ENST00000310137	synonymous	6	4	0	2142
ENSG00000239382	ENST00000378875	damaging_missense	0	0	0	13
ENSG00000239382	ENST00000378875	other_missense	1	0	0	762
ENSG00000239382	ENST00000378875	pLoF	0	0	0	16
ENSG00000239382	ENST00000378875	pLoF_damaging_missense	0	0	0	29
ENSG00000239382	ENST00000378875	synonymous	0	0	0	382
ENSG00000239388	ENST00000487349	damaging_missense	1	0	0	118
ENSG00000239388	ENST00000487349	other_missense	4	0	0	1089
ENSG00000239388	ENST00000487349	pLoF	0	0	0	135
ENSG00000239388	ENST00000487349	pLoF_damaging_missense	1	0	2	249
ENSG00000239388	ENST00000487349	synonymous	0	0	0	1084
ENSG00000239389	ENST00000289272	damaging_missense	0	0	0	219
ENSG00000239389	ENST00000289272	other_missense	50	9	629	6328
ENSG00000239389	ENST00000289272	pLoF	0	0	0	40
ENSG00000239389	ENST00000289272	pLoF_damaging_missense	0	0	0	259
ENSG00000239389	ENST00000289272	synonymous	7	2	35	2040
ENSG00000239474	ENST00000284669	damaging_missense	0	0	0	140
ENSG00000239474	ENST00000284669	other_missense	0	1	0	932
ENSG00000239474	ENST00000284669	pLoF	0	0	0	68
ENSG00000239474	ENST00000284669	pLoF_damaging_missense	0	0	0	208
ENSG00000239474	ENST00000284669	synonymous	2	0	0	456
ENSG00000239521	ENST00000436886	damaging_missense	0	0	0	50
ENSG00000239521	ENST00000436886	other_missense	0	0	0	235
ENSG00000239521	ENST00000436886	pLoF	0	0	0	67
ENSG00000239521	ENST00000436886	pLoF_damaging_missense	0	0	0	117
ENSG00000239521	ENST00000436886	synonymous	0	0	5	1244
ENSG00000239590	ENST00000340750	damaging_missense	0	0	0	72
ENSG00000239590	ENST00000340750	other_missense	0	0	0	733
ENSG00000239590	ENST00000340750	pLoF_damaging_missense	0	0	0	72
ENSG00000239590	ENST00000340750	synonymous	0	0	0	100
ENSG00000239605	ENST00000445927	damaging_missense	0	0	0	1
ENSG00000239605	ENST00000445927	other_missense	2	0	0	1889
ENSG00000239605	ENST00000445927	pLoF	0	0	3	82
ENSG00000239605	ENST00000445927	pLoF_damaging_missense	0	0	3	83
ENSG00000239605	ENST00000445927	synonymous	2	6	0	2110
ENSG00000239672	ENST00000336097	damaging_missense	0	0	0	114
ENSG00000239672	ENST00000336097	other_missense	0	0	0	446
ENSG00000239672	ENST00000336097	pLoF	0	0	0	305
ENSG00000239672	ENST00000336097	pLoF_damaging_missense	1	0	0	417
ENSG00000239672	ENST00000336097	synonymous	0	0	0	386
ENSG00000239697	ENST00000293825	damaging_missense	0	0	0	22
ENSG00000239697	ENST00000293825	other_missense	1	0	0	665
ENSG00000239697	ENST00000293825	pLoF	0	0	0	14
ENSG00000239697	ENST00000293825	pLoF_damaging_missense	0	0	0	36
ENSG00000239697	ENST00000293825	synonymous	0	0	0	830
ENSG00000239704	ENST00000619038	damaging_missense	0	0	0	28
ENSG00000239704	ENST00000619038	other_missense	0	0	3	317
ENSG00000239704	ENST00000619038	pLoF_damaging_missense	0	0	0	28
ENSG00000239704	ENST00000619038	synonymous	0	1	0	1064
ENSG00000239713	ENST00000407997	other_missense	9	11	0	3771
ENSG00000239713	ENST00000407997	pLoF	0	0	0	202
ENSG00000239713	ENST00000407997	pLoF_damaging_missense	0	0	0	202
ENSG00000239713	ENST00000407997	synonymous	0	0	0	474
ENSG00000239732	ENST00000360658	damaging_missense	0	0	0	38
ENSG00000239732	ENST00000360658	other_missense	17	8	16	4003
ENSG00000239732	ENST00000360658	pLoF	0	0	0	16
ENSG00000239732	ENST00000360658	pLoF_damaging_missense	0	0	0	54
ENSG00000239732	ENST00000360658	synonymous	35	10	1857	3619
ENSG00000239779	ENST00000233615	damaging_missense	0	0	0	43
ENSG00000239779	ENST00000233615	other_missense	1	1	0	1174
ENSG00000239779	ENST00000233615	pLoF	0	0	0	153
ENSG00000239779	ENST00000233615	pLoF_damaging_missense	0	0	0	196
ENSG00000239779	ENST00000233615	synonymous	2	1	0	1302
ENSG00000239789	ENST00000285298	damaging_missense	0	0	0	5
ENSG00000239789	ENST00000285298	other_missense	1	0	4	428
ENSG00000239789	ENST00000285298	pLoF	0	0	1	25
ENSG00000239789	ENST00000285298	pLoF_damaging_missense	0	0	1	30
ENSG00000239789	ENST00000285298	synonymous	0	0	0	36
ENSG00000239810	ENST00000619922	other_missense	100	176251	16	140
ENSG00000239810	ENST00000619922	pLoF	0	0	0	84
ENSG00000239810	ENST00000619922	pLoF_damaging_missense	0	0	0	84
ENSG00000239810	ENST00000619922	synonymous	1	0	40	697
ENSG00000239857	ENST00000265857	damaging_missense	0	0	0	295
ENSG00000239857	ENST00000265857	other_missense	0	1	0	711
ENSG00000239857	ENST00000265857	pLoF	0	0	0	3
ENSG00000239857	ENST00000265857	pLoF_damaging_missense	0	0	0	298
ENSG00000239857	ENST00000265857	synonymous	3	3	0	2518
ENSG00000239886	ENST00000377721	other_missense	0	0	0	637
ENSG00000239886	ENST00000377721	pLoF	0	1	0	139
ENSG00000239886	ENST00000377721	pLoF_damaging_missense	0	1	0	139
ENSG00000239886	ENST00000377721	synonymous	2	2	0	1743
ENSG00000239887	ENST00000426197	damaging_missense	0	0	0	4
ENSG00000239887	ENST00000426197	other_missense	4	0	6	889
ENSG00000239887	ENST00000426197	pLoF	0	0	0	21
ENSG00000239887	ENST00000426197	pLoF_damaging_missense	0	0	0	25
ENSG00000239887	ENST00000426197	synonymous	0	1	0	745
ENSG00000239900	ENST00000623063	damaging_missense	0	0	0	620
ENSG00000239900	ENST00000623063	other_missense	0	0	1	563
ENSG00000239900	ENST00000623063	pLoF	0	0	0	17
ENSG00000239900	ENST00000623063	pLoF_damaging_missense	0	0	0	637
ENSG00000239900	ENST00000623063	synonymous	1	0	0	278
ENSG00000239920	ENST00000380259	other_missense	0	0	0	141
ENSG00000239920	ENST00000380259	synonymous	0	0	0	202
ENSG00000239961	ENST00000291759	damaging_missense	0	0	0	2
ENSG00000239961	ENST00000291759	other_missense	64	14	107	7231
ENSG00000239961	ENST00000291759	pLoF	0	0	5	79
ENSG00000239961	ENST00000291759	pLoF_damaging_missense	0	0	5	81
ENSG00000239961	ENST00000291759	synonymous	30	11	14	5872
ENSG00000239998	ENST00000251377	damaging_missense	0	0	0	79
ENSG00000239998	ENST00000251377	other_missense	23	2	452	3477
ENSG00000239998	ENST00000251377	pLoF	0	0	0	54
ENSG00000239998	ENST00000251377	pLoF_damaging_missense	0	0	0	133
ENSG00000239998	ENST00000251377	synonymous	4	2	17	1860
ENSG00000240021	ENST00000319416	damaging_missense	0	0	0	2
ENSG00000240021	ENST00000319416	other_missense	36	16	199	5477
ENSG00000240021	ENST00000319416	pLoF	0	0	0	76
ENSG00000240021	ENST00000319416	pLoF_damaging_missense	0	0	0	78
ENSG00000240021	ENST00000319416	synonymous	0	0	0	92
ENSG00000240038	ENST00000361355	damaging_missense	7	7	3	2362
ENSG00000240038	ENST00000361355	other_missense	4	3	10	1443
ENSG00000240038	ENST00000361355	pLoF	0	0	0	93
ENSG00000240038	ENST00000361355	pLoF_damaging_missense	7	7	3	2455
ENSG00000240038	ENST00000361355	synonymous	55	39	0	7222
ENSG00000240053	ENST00000375864	damaging_missense	0	0	0	15
ENSG00000240053	ENST00000375864	other_missense	21	188	5	11243
ENSG00000240053	ENST00000375864	pLoF	0	0	0	31
ENSG00000240053	ENST00000375864	pLoF_damaging_missense	0	0	0	46
ENSG00000240053	ENST00000375864	synonymous	1	0	24	496
ENSG00000240065	ENST00000374859	damaging_missense	0	0	0	47
ENSG00000240065	ENST00000374859	other_missense	10	6	0	3026
ENSG00000240065	ENST00000374859	pLoF	0	0	0	81
ENSG00000240065	ENST00000374859	pLoF_damaging_missense	0	0	0	128
ENSG00000240065	ENST00000374859	synonymous	0	0	0	200
ENSG00000240184	ENST00000308177	damaging_missense	0	0	0	207
ENSG00000240184	ENST00000308177	other_missense	8	3	0	2146
ENSG00000240184	ENST00000308177	pLoF	0	0	0	33
ENSG00000240184	ENST00000308177	pLoF_damaging_missense	0	0	0	240
ENSG00000240184	ENST00000308177	synonymous	30	16	10	4814
ENSG00000240204	ENST00000462322	other_missense	0	0	0	383
ENSG00000240204	ENST00000462322	pLoF	0	0	0	23
ENSG00000240204	ENST00000462322	pLoF_damaging_missense	0	0	0	23
ENSG00000240204	ENST00000462322	synonymous	0	0	0	32
ENSG00000240224	ENST00000373414	damaging_missense	1	0	0	286
ENSG00000240224	ENST00000373414	other_missense	6	0	16	1797
ENSG00000240224	ENST00000373414	pLoF	0	1	2	84
ENSG00000240224	ENST00000373414	pLoF_damaging_missense	1	1	2	370
ENSG00000240224	ENST00000373414	synonymous	18	3	2	4152
ENSG00000240230	ENST00000344111	damaging_missense	0	0	0	24
ENSG00000240230	ENST00000344111	other_missense	0	0	6	291
ENSG00000240230	ENST00000344111	pLoF	0	0	0	7
ENSG00000240230	ENST00000344111	pLoF_damaging_missense	0	0	0	31
ENSG00000240230	ENST00000344111	synonymous	0	1	0	186
ENSG00000240303	ENST00000264990	damaging_missense	0	1	19	1158
ENSG00000240303	ENST00000264990	other_missense	4	2	0	1854
ENSG00000240303	ENST00000264990	pLoF	0	0	0	156
ENSG00000240303	ENST00000264990	pLoF_damaging_missense	0	1	19	1314
ENSG00000240303	ENST00000264990	synonymous	1	2	3	1072
ENSG00000240344	ENST00000286175	other_missense	0	0	0	240
ENSG00000240344	ENST00000286175	pLoF	0	0	0	5
ENSG00000240344	ENST00000286175	pLoF_damaging_missense	0	0	0	5
ENSG00000240344	ENST00000286175	synonymous	0	0	0	152
ENSG00000240386	ENST00000334371	other_missense	0	0	0	252
ENSG00000240386	ENST00000334371	pLoF	0	0	0	4
ENSG00000240386	ENST00000334371	pLoF_damaging_missense	0	0	0	4
ENSG00000240386	ENST00000334371	synonymous	0	0	0	100
ENSG00000240403	ENST00000326321	damaging_missense	0	0	0	25
ENSG00000240403	ENST00000326321	other_missense	78	10	179	7784
ENSG00000240403	ENST00000326321	pLoF	0	1	0	170
ENSG00000240403	ENST00000326321	pLoF_damaging_missense	0	1	10	175
ENSG00000240403	ENST00000326321	synonymous	1	0	0	949
ENSG00000240432	ENST00000390690	damaging_missense	0	0	0	9
ENSG00000240432	ENST00000390690	other_missense	0	0	0	204
ENSG00000240432	ENST00000390690	pLoF_damaging_missense	0	0	0	9
ENSG00000240432	ENST00000390690	synonymous	0	0	0	558
ENSG00000240505	ENST00000261652	damaging_missense	3	9	0	3086
ENSG00000240505	ENST00000261652	other_missense	26	3	3	4705
ENSG00000240505	ENST00000261652	pLoF	1	1	0	214
ENSG00000240505	ENST00000261652	pLoF_damaging_missense	7	10	2	3289
ENSG00000240505	ENST00000261652	synonymous	0	0	0	295
ENSG00000240542	ENST00000398470	other_missense	1	3	8	1524
ENSG00000240542	ENST00000398470	pLoF	0	0	0	76
ENSG00000240542	ENST00000398470	pLoF_damaging_missense	0	0	0	76
ENSG00000240542	ENST00000398470	synonymous	0	0	3	191
ENSG00000240563	ENST00000498273	damaging_missense	1	0	0	292
ENSG00000240563	ENST00000498273	other_missense	4	1	58	2209
ENSG00000240563	ENST00000498273	pLoF	0	0	0	57
ENSG00000240563	ENST00000498273	pLoF_damaging_missense	2	0	0	347
ENSG00000240563	ENST00000498273	synonymous	24	15	0	5438
ENSG00000240583	ENST00000311813	damaging_missense	5	3	2	1968
ENSG00000240583	ENST00000311813	other_missense	16	157	12	11178
ENSG00000240583	ENST00000311813	pLoF	0	0	0	16
ENSG00000240583	ENST00000311813	pLoF_damaging_missense	6	3	2	1982
ENSG00000240583	ENST00000311813	synonymous	1	0	21	543
ENSG00000240654	ENST00000382071	damaging_missense	0	0	0	110
ENSG00000240654	ENST00000382071	other_missense	0	1	5	318
ENSG00000240654	ENST00000382071	pLoF	0	0	0	32
ENSG00000240654	ENST00000382071	pLoF_damaging_missense	0	0	0	142
ENSG00000240654	ENST00000382071	synonymous	1	1	0	1174
ENSG00000240682	ENST00000273541	damaging_missense	0	0	0	17
ENSG00000240682	ENST00000273541	other_missense	0	0	0	253
ENSG00000240682	ENST00000273541	pLoF	0	0	0	8
ENSG00000240682	ENST00000273541	pLoF_damaging_missense	0	0	0	25
ENSG00000240682	ENST00000273541	synonymous	0	0	0	125
ENSG00000240694	ENST00000522362	damaging_missense	0	0	0	3
ENSG00000240694	ENST00000522362	other_missense	2	2	10	1074
ENSG00000240694	ENST00000522362	pLoF	0	0	0	2
ENSG00000240694	ENST00000522362	pLoF_damaging_missense	0	0	0	5
ENSG00000240694	ENST00000522362	synonymous	0	0	0	208
ENSG00000240720	ENST00000458448	damaging_missense	0	0	0	118
ENSG00000240720	ENST00000458448	other_missense	17	14	47	4311
ENSG00000240720	ENST00000458448	pLoF	0	1	1	720
ENSG00000240720	ENST00000458448	pLoF_damaging_missense	0	1	1	838
ENSG00000240720	ENST00000458448	synonymous	1	0	0	548
ENSG00000240747	ENST00000418176	other_missense	0	0	0	111
ENSG00000240747	ENST00000418176	pLoF	0	0	0	8
ENSG00000240747	ENST00000418176	pLoF_damaging_missense	0	0	0	8
ENSG00000240747	ENST00000418176	synonymous	0	0	0	37
ENSG00000240764	ENST00000252087	damaging_missense	1	0	0	195
ENSG00000240764	ENST00000252087	other_missense	4	6	5	2930
ENSG00000240764	ENST00000252087	pLoF	0	0	3	134
ENSG00000240764	ENST00000252087	pLoF_damaging_missense	1	0	5	325
ENSG00000240764	ENST00000252087	synonymous	3	0	239	1006
ENSG00000240771	ENST00000333972	damaging_missense	0	0	0	3
ENSG00000240771	ENST00000333972	other_missense	5	3	9	2366
ENSG00000240771	ENST00000333972	pLoF	0	0	0	92
ENSG00000240771	ENST00000333972	pLoF_damaging_missense	0	0	0	95
ENSG00000240771	ENST00000333972	synonymous	2	0	0	413
ENSG00000240849	ENST00000371652	damaging_missense	0	0	0	5
ENSG00000240849	ENST00000371652	other_missense	4	176583	0	0
ENSG00000240849	ENST00000371652	pLoF	0	0	0	1
ENSG00000240849	ENST00000371652	pLoF_damaging_missense	0	0	0	6
ENSG00000240849	ENST00000371652	synonymous	0	2	0	713
ENSG00000240857	ENST00000381249	damaging_missense	0	0	0	247
ENSG00000240857	ENST00000381249	other_missense	1	3	0	1484
ENSG00000240857	ENST00000381249	pLoF	0	0	0	32
ENSG00000240857	ENST00000381249	pLoF_damaging_missense	0	0	0	279
ENSG00000240857	ENST00000381249	synonymous	0	0	0	125
ENSG00000240871	ENST00000391417	damaging_missense	4	14	0	3291
ENSG00000240871	ENST00000391417	other_missense	1	1	0	716
ENSG00000240871	ENST00000391417	pLoF	0	0	0	3
ENSG00000240871	ENST00000391417	pLoF_damaging_missense	4	14	0	3294
ENSG00000240871	ENST00000391417	synonymous	2	4	258	1955
ENSG00000240891	ENST00000477665	damaging_missense	0	0	0	63
ENSG00000240891	ENST00000477665	other_missense	1	3	2	1303
ENSG00000240891	ENST00000477665	pLoF	0	0	0	10
ENSG00000240891	ENST00000477665	pLoF_damaging_missense	0	0	0	73
ENSG00000240891	ENST00000477665	synonymous	2	3	0	1217
ENSG00000240972	ENST00000215754	damaging_missense	0	0	0	112
ENSG00000240972	ENST00000215754	other_missense	1	1	0	952
ENSG00000240972	ENST00000215754	pLoF	0	0	3	26
ENSG00000240972	ENST00000215754	pLoF_damaging_missense	0	0	3	138
ENSG00000240972	ENST00000215754	synonymous	0	1	0	415
ENSG00000241058	ENST00000377304	damaging_missense	0	0	0	125
ENSG00000241058	ENST00000377304	other_missense	2	0	9	731
ENSG00000241058	ENST00000377304	pLoF	0	0	0	114
ENSG00000241058	ENST00000377304	pLoF_damaging_missense	0	0	0	239
ENSG00000241058	ENST00000377304	synonymous	0	0	0	843
ENSG00000241106	ENST00000648009	damaging_missense	0	0	0	5
ENSG00000241106	ENST00000648009	other_missense	0	0	0	783
ENSG00000241106	ENST00000648009	pLoF	0	1	0	440
ENSG00000241106	ENST00000648009	pLoF_damaging_missense	0	1	0	445
ENSG00000241106	ENST00000648009	synonymous	82	403	0	17779
ENSG00000241119	ENST00000354728	damaging_missense	1	0	0	290
ENSG00000241119	ENST00000354728	other_missense	7	1	11	2664
ENSG00000241119	ENST00000354728	pLoF	0	1	0	162
ENSG00000241119	ENST00000354728	pLoF_damaging_missense	1	1	0	452
ENSG00000241119	ENST00000354728	synonymous	0	0	0	1662
ENSG00000241123	ENST00000400372	damaging_missense	0	0	0	49
ENSG00000241123	ENST00000400372	other_missense	8055	168475	55	2
ENSG00000241123	ENST00000400372	pLoF	0	0	0	5
ENSG00000241123	ENST00000400372	pLoF_damaging_missense	0	0	0	54
ENSG00000241123	ENST00000400372	synonymous	3	0	197	814
ENSG00000241127	ENST00000223273	other_missense	3	2	0	2482
ENSG00000241127	ENST00000223273	pLoF	0	0	0	42
ENSG00000241127	ENST00000223273	pLoF_damaging_missense	0	0	0	42
ENSG00000241127	ENST00000223273	synonymous	1	0	0	416
ENSG00000241186	ENST00000296145	damaging_missense	0	0	0	200
ENSG00000241186	ENST00000296145	other_missense	0	0	10	353
ENSG00000241186	ENST00000296145	pLoF	0	0	0	2
ENSG00000241186	ENST00000296145	pLoF_damaging_missense	0	0	0	202
ENSG00000241186	ENST00000296145	synonymous	3	137	1	9640
ENSG00000241233	ENST00000398534	damaging_missense	0	0	0	4
ENSG00000241233	ENST00000398534	other_missense	2	5	0	2454
ENSG00000241233	ENST00000398534	pLoF	0	0	0	5
ENSG00000241233	ENST00000398534	pLoF_damaging_missense	0	0	0	9
ENSG00000241233	ENST00000398534	synonymous	1	3	0	1964
ENSG00000241258	ENST00000395326	other_missense	0	0	3	367
ENSG00000241258	ENST00000395326	pLoF	0	0	0	25
ENSG00000241258	ENST00000395326	pLoF_damaging_missense	0	0	0	25
ENSG00000241258	ENST00000395326	synonymous	0	0	0	79
ENSG00000241322	ENST00000395906	damaging_missense	0	0	0	29
ENSG00000241322	ENST00000395906	other_missense	8	1	1	3087
ENSG00000241322	ENST00000395906	pLoF	2	6	0	1595
ENSG00000241322	ENST00000395906	pLoF_damaging_missense	2	6	0	1624
ENSG00000241322	ENST00000395906	synonymous	1	0	0	827
ENSG00000241360	ENST00000215904	damaging_missense	0	0	0	13
ENSG00000241360	ENST00000215904	other_missense	9	2	39	1822
ENSG00000241360	ENST00000215904	pLoF	0	0	0	22
ENSG00000241360	ENST00000215904	pLoF_damaging_missense	0	0	0	35
ENSG00000241360	ENST00000215904	synonymous	0	0	0	530
ENSG00000241370	ENST00000433076	other_missense	1	5	0	1798
ENSG00000241370	ENST00000433076	pLoF	0	0	0	23
ENSG00000241370	ENST00000433076	pLoF_damaging_missense	0	0	0	23
ENSG00000241370	ENST00000433076	synonymous	0	2	0	1165
ENSG00000241399	ENST00000259053	other_missense	1	0	0	559
ENSG00000241399	ENST00000259053	pLoF	0	0	0	87
ENSG00000241399	ENST00000259053	pLoF_damaging_missense	0	0	0	87
ENSG00000241399	ENST00000259053	synonymous	0	0	0	156
ENSG00000241404	ENST00000395512	damaging_missense	0	1	0	293
ENSG00000241404	ENST00000395512	other_missense	4	0	3	1521
ENSG00000241404	ENST00000395512	pLoF	0	2	0	1922
ENSG00000241404	ENST00000395512	pLoF_damaging_missense	3	3	2	2205
ENSG00000241404	ENST00000395512	synonymous	0	0	0	263
ENSG00000241468	ENST00000292475	other_missense	0	5	0	1482
ENSG00000241468	ENST00000292475	pLoF	0	0	0	44
ENSG00000241468	ENST00000292475	pLoF_damaging_missense	0	0	0	44
ENSG00000241468	ENST00000292475	synonymous	0	1	0	46
ENSG00000241484	ENST00000389774	damaging_missense	0	0	0	250
ENSG00000241484	ENST00000389774	other_missense	622	196	534	22277
ENSG00000241484	ENST00000389774	pLoF	0	0	0	141
ENSG00000241484	ENST00000389774	pLoF_damaging_missense	0	0	0	391
ENSG00000241484	ENST00000389774	synonymous	23	9	0	4216
ENSG00000241553	ENST00000433034	other_missense	0	0	0	88
ENSG00000241553	ENST00000433034	pLoF	0	0	0	24
ENSG00000241553	ENST00000433034	pLoF_damaging_missense	0	0	0	24
ENSG00000241553	ENST00000433034	synonymous	0	0	0	105
ENSG00000241563	ENST00000377049	damaging_missense	0	0	0	9
ENSG00000241563	ENST00000377049	other_missense	1	0	0	536
ENSG00000241563	ENST00000377049	pLoF	0	0	0	14
ENSG00000241563	ENST00000377049	pLoF_damaging_missense	0	0	0	23
ENSG00000241563	ENST00000377049	synonymous	0	0	0	144
ENSG00000241595	ENST00000334109	other_missense	1	6	3	2426
ENSG00000241595	ENST00000334109	pLoF	0	0	0	46
ENSG00000241595	ENST00000334109	pLoF_damaging_missense	0	0	0	46
ENSG00000241595	ENST00000334109	synonymous	0	0	0	76
ENSG00000241598	ENST00000399682	damaging_missense	0	0	0	9
ENSG00000241598	ENST00000399682	other_missense	56	139	17	11518
ENSG00000241598	ENST00000399682	pLoF_damaging_missense	0	0	0	9
ENSG00000241598	ENST00000399682	synonymous	0	1	0	336
ENSG00000241635	ENST00000305208	damaging_missense	1	0	0	278
ENSG00000241635	ENST00000305208	other_missense	2	0	8	1392
ENSG00000241635	ENST00000305208	pLoF	0	1	0	60
ENSG00000241635	ENST00000305208	pLoF_damaging_missense	1	1	0	338
ENSG00000241635	ENST00000305208	synonymous	8	2	0	3130
ENSG00000241644	ENST00000013222	damaging_missense	0	0	0	20
ENSG00000241644	ENST00000013222	other_missense	49	20	128	7180
ENSG00000241644	ENST00000013222	pLoF	0	0	0	11
ENSG00000241644	ENST00000013222	pLoF_damaging_missense	0	0	0	31
ENSG00000241644	ENST00000013222	synonymous	4	8	2	2833
ENSG00000241685	ENST00000262942	damaging_missense	0	0	0	39
ENSG00000241685	ENST00000262942	other_missense	0	0	0	536
ENSG00000241685	ENST00000262942	pLoF_damaging_missense	0	0	0	39
ENSG00000241685	ENST00000262942	synonymous	1	0	0	638
ENSG00000241690	ENST00000380593	damaging_missense	0	0	0	8
ENSG00000241690	ENST00000380593	other_missense	36	11	1	5799
ENSG00000241690	ENST00000380593	pLoF	3	3	0	1488
ENSG00000241690	ENST00000380593	pLoF_damaging_missense	3	3	0	1496
ENSG00000241690	ENST00000380593	synonymous	0	0	0	272
ENSG00000241697	ENST00000374879	damaging_missense	0	0	0	12
ENSG00000241697	ENST00000374879	other_missense	2	0	43	1875
ENSG00000241697	ENST00000374879	pLoF	0	0	0	6
ENSG00000241697	ENST00000374879	pLoF_damaging_missense	0	0	0	18
ENSG00000241697	ENST00000374879	synonymous	0	0	0	339
ENSG00000241794	ENST00000392653	damaging_missense	0	0	0	3
ENSG00000241794	ENST00000392653	other_missense	0	0	0	124
ENSG00000241794	ENST00000392653	pLoF	0	0	0	6
ENSG00000241794	ENST00000392653	pLoF_damaging_missense	0	0	0	9
ENSG00000241794	ENST00000392653	synonymous	0	0	0	42
ENSG00000241837	ENST00000290299	damaging_missense	0	0	0	126
ENSG00000241837	ENST00000290299	other_missense	2	10	1	2299
ENSG00000241837	ENST00000290299	pLoF	0	0	0	30
ENSG00000241837	ENST00000290299	pLoF_damaging_missense	0	0	0	156
ENSG00000241837	ENST00000290299	synonymous	0	0	0	372
ENSG00000241839	ENST00000323544	damaging_missense	0	0	0	41
ENSG00000241839	ENST00000323544	other_missense	2	0	36	1628
ENSG00000241839	ENST00000323544	pLoF	0	0	0	12
ENSG00000241839	ENST00000323544	pLoF_damaging_missense	0	0	0	53
ENSG00000241839	ENST00000323544	synonymous	1	1	4	1397
ENSG00000241852	ENST00000289989	damaging_missense	0	0	0	2
ENSG00000241852	ENST00000289989	other_missense	9	8	8	3339
ENSG00000241852	ENST00000289989	pLoF	0	0	0	149
ENSG00000241852	ENST00000289989	pLoF_damaging_missense	0	0	0	151
ENSG00000241852	ENST00000289989	synonymous	0	0	1	293
ENSG00000241878	ENST00000382151	damaging_missense	0	0	0	304
ENSG00000241878	ENST00000382151	other_missense	0	0	0	942
ENSG00000241878	ENST00000382151	pLoF	0	0	0	41
ENSG00000241878	ENST00000382151	pLoF_damaging_missense	0	0	0	345
ENSG00000241878	ENST00000382151	synonymous	0	0	0	444
ENSG00000241935	ENST00000370646	damaging_missense	0	0	0	218
ENSG00000241935	ENST00000370646	other_missense	1	0	0	769
ENSG00000241935	ENST00000370646	pLoF	0	0	2	20
ENSG00000241935	ENST00000370646	pLoF_damaging_missense	0	0	2	238
ENSG00000241935	ENST00000370646	synonymous	0	2	0	682
ENSG00000241962	ENST00000424491	other_missense	0	2	1	1102
ENSG00000241962	ENST00000424491	synonymous	0	0	0	157
ENSG00000241973	ENST00000255882	damaging_missense	0	0	0	394
ENSG00000241973	ENST00000255882	other_missense	30	1	31	4544
ENSG00000241973	ENST00000255882	pLoF	0	0	0	71
ENSG00000241973	ENST00000255882	pLoF_damaging_missense	0	0	0	465
ENSG00000241973	ENST00000255882	synonymous	138	16	1657	8542
ENSG00000241978	ENST00000434623	other_missense	49	7	150	6246
ENSG00000241978	ENST00000434623	pLoF	0	0	0	29
ENSG00000241978	ENST00000434623	pLoF_damaging_missense	0	0	0	29
ENSG00000241978	ENST00000434623	synonymous	32	64	7	7484
ENSG00000242019	ENST00000291860	other_missense	608	409	70	25056
ENSG00000242019	ENST00000291860	pLoF	0	0	1	208
ENSG00000242019	ENST00000291860	pLoF_damaging_missense	0	0	1	208
ENSG00000242019	ENST00000291860	synonymous	1	1	0	793
ENSG00000242028	ENST00000406925	damaging_missense	0	0	0	24
ENSG00000242028	ENST00000406925	other_missense	0	0	0	406
ENSG00000242028	ENST00000406925	pLoF	0	0	0	26
ENSG00000242028	ENST00000406925	pLoF_damaging_missense	0	0	0	50
ENSG00000242028	ENST00000406925	synonymous	0	0	5	150
ENSG00000242110	ENST00000382085	damaging_missense	1	0	0	1036
ENSG00000242110	ENST00000382085	other_missense	0	0	4	700
ENSG00000242110	ENST00000382085	pLoF	0	0	0	40
ENSG00000242110	ENST00000382085	pLoF_damaging_missense	1	0	0	1076
ENSG00000242110	ENST00000382085	synonymous	0	0	0	211
ENSG00000242114	ENST00000266263	damaging_missense	0	0	0	37
ENSG00000242114	ENST00000266263	other_missense	0	0	0	138
ENSG00000242114	ENST00000266263	pLoF	0	0	0	16
ENSG00000242114	ENST00000266263	pLoF_damaging_missense	0	0	0	53
ENSG00000242114	ENST00000266263	synonymous	2	69	0	7144
ENSG00000242173	ENST00000219409	damaging_missense	0	0	0	12
ENSG00000242173	ENST00000219409	other_missense	1	1	15	1677
ENSG00000242173	ENST00000219409	pLoF_damaging_missense	0	0	0	12
ENSG00000242173	ENST00000219409	synonymous	7	8	0	3398
ENSG00000242220	ENST00000300258	damaging_missense	0	0	0	4
ENSG00000242220	ENST00000300258	other_missense	0	0	15	401
ENSG00000242220	ENST00000300258	pLoF	0	0	0	38
ENSG00000242220	ENST00000300258	pLoF_damaging_missense	0	0	0	42
ENSG00000242220	ENST00000300258	synonymous	0	0	0	355
ENSG00000242221	ENST00000406487	other_missense	4	4	173	1885
ENSG00000242221	ENST00000406487	pLoF	0	0	14	217
ENSG00000242221	ENST00000406487	pLoF_damaging_missense	0	0	14	217
ENSG00000242221	ENST00000406487	synonymous	18	20	0	5274
ENSG00000242247	ENST00000263245	damaging_missense	0	0	0	58
ENSG00000242247	ENST00000263245	other_missense	42	178	27	11811
ENSG00000242247	ENST00000263245	pLoF	0	0	0	161
ENSG00000242247	ENST00000263245	pLoF_damaging_missense	0	0	0	219
ENSG00000242247	ENST00000263245	synonymous	4	4	0	2672
ENSG00000242252	ENST00000368272	damaging_missense	0	0	0	50
ENSG00000242252	ENST00000368272	other_missense	0	0	0	131
ENSG00000242252	ENST00000368272	pLoF	0	0	0	95
ENSG00000242252	ENST00000368272	pLoF_damaging_missense	0	0	0	145
ENSG00000242252	ENST00000368272	synonymous	0	1	0	1270
ENSG00000242259	ENST00000399562	damaging_missense	0	0	0	49
ENSG00000242259	ENST00000399562	other_missense	0	0	0	332
ENSG00000242259	ENST00000399562	pLoF	0	2	2	1043
ENSG00000242259	ENST00000399562	pLoF_damaging_missense	0	2	2	1092
ENSG00000242259	ENST00000399562	synonymous	0	0	0	80
ENSG00000242265	ENST00000488574	damaging_missense	0	0	0	2
ENSG00000242265	ENST00000488574	other_missense	0	0	2	615
ENSG00000242265	ENST00000488574	pLoF	0	0	0	11
ENSG00000242265	ENST00000488574	pLoF_damaging_missense	0	0	0	13
ENSG00000242265	ENST00000488574	synonymous	0	0	0	544
ENSG00000242366	ENST00000373450	damaging_missense	1	0	0	293
ENSG00000242366	ENST00000373450	other_missense	107	170	24	12929
ENSG00000242366	ENST00000373450	pLoF	0	1	0	68
ENSG00000242366	ENST00000373450	pLoF_damaging_missense	1	1	0	361
ENSG00000242366	ENST00000373450	synonymous	3	0	0	1901
ENSG00000242372	ENST00000374450	damaging_missense	0	0	0	249
ENSG00000242372	ENST00000374450	other_missense	0	0	0	363
ENSG00000242372	ENST00000374450	pLoF	0	0	0	10
ENSG00000242372	ENST00000374450	pLoF_damaging_missense	0	0	0	259
ENSG00000242372	ENST00000374450	synonymous	1	3	0	1813
ENSG00000242419	ENST00000306593	damaging_missense	0	0	0	175
ENSG00000242419	ENST00000306593	other_missense	56	20	67	6386
ENSG00000242419	ENST00000306593	pLoF	0	0	0	14
ENSG00000242419	ENST00000306593	pLoF_damaging_missense	0	0	0	189
ENSG00000242419	ENST00000306593	synonymous	2	11	1	2819
ENSG00000242441	ENST00000403751	damaging_missense	0	0	0	11
ENSG00000242441	ENST00000403751	other_missense	2	1	0	1360
ENSG00000242441	ENST00000403751	pLoF	0	0	0	76
ENSG00000242441	ENST00000403751	pLoF_damaging_missense	0	0	0	87
ENSG00000242441	ENST00000403751	synonymous	0	166672	26	9738
ENSG00000242485	ENST00000344843	damaging_missense	0	0	0	86
ENSG00000242485	ENST00000344843	other_missense	0	0	0	227
ENSG00000242485	ENST00000344843	pLoF	0	0	0	30
ENSG00000242485	ENST00000344843	pLoF_damaging_missense	0	0	0	116
ENSG00000242485	ENST00000344843	synonymous	0	0	0	110
ENSG00000242498	ENST00000357484	damaging_missense	0	0	0	42
ENSG00000242498	ENST00000357484	other_missense	0	1	0	774
ENSG00000242498	ENST00000357484	pLoF	0	0	0	17
ENSG00000242498	ENST00000357484	pLoF_damaging_missense	0	0	0	59
ENSG00000242498	ENST00000357484	synonymous	0	0	0	274
ENSG00000242515	ENST00000344644	damaging_missense	1	0	0	300
ENSG00000242515	ENST00000344644	other_missense	4	1	13	1802
ENSG00000242515	ENST00000344644	pLoF	0	2	0	381
ENSG00000242515	ENST00000344644	pLoF_damaging_missense	1	2	0	681
ENSG00000242515	ENST00000344644	synonymous	1	0	0	1570
ENSG00000242550	ENST00000238508	damaging_missense	0	0	0	121
ENSG00000242550	ENST00000238508	other_missense	52	41	6	7796
ENSG00000242550	ENST00000238508	pLoF	0	0	0	774
ENSG00000242550	ENST00000238508	pLoF_damaging_missense	1	0	0	893
ENSG00000242550	ENST00000238508	synonymous	0	1	93	1119
ENSG00000242574	ENST00000418107	other_missense	18	179	10479	686
ENSG00000242574	ENST00000418107	pLoF	0	0	0	1
ENSG00000242574	ENST00000418107	pLoF_damaging_missense	0	0	0	1
ENSG00000242574	ENST00000418107	synonymous	0	0	0	151
ENSG00000242612	ENST00000219481	damaging_missense	1	2	0	1554
ENSG00000242612	ENST00000219481	other_missense	0	0	22	1051
ENSG00000242612	ENST00000219481	pLoF	0	0	0	84
ENSG00000242612	ENST00000219481	pLoF_damaging_missense	1	2	0	1638
ENSG00000242612	ENST00000219481	synonymous	6	8	4	2878
ENSG00000242616	ENST00000374293	other_missense	0	1	0	406
ENSG00000242616	ENST00000374293	pLoF	0	0	0	6
ENSG00000242616	ENST00000374293	pLoF_damaging_missense	0	0	0	6
ENSG00000242616	ENST00000374293	synonymous	0	0	0	21
ENSG00000242689	ENST00000361987	damaging_missense	0	0	0	26
ENSG00000242689	ENST00000361987	other_missense	6	0	2	1646
ENSG00000242689	ENST00000361987	pLoF	0	0	0	20
ENSG00000242689	ENST00000361987	pLoF_damaging_missense	0	0	0	46
ENSG00000242689	ENST00000361987	synonymous	0	0	0	187
ENSG00000242715	ENST00000503173	damaging_missense	0	0	0	2
ENSG00000242715	ENST00000503173	other_missense	0	0	1	334
ENSG00000242715	ENST00000503173	pLoF	0	0	0	35
ENSG00000242715	ENST00000503173	pLoF_damaging_missense	0	0	0	37
ENSG00000242715	ENST00000503173	synonymous	4	2	0	1227
ENSG00000242802	ENST00000348624	damaging_missense	2	1	0	1015
ENSG00000242802	ENST00000348624	other_missense	200	105	361	13878
ENSG00000242802	ENST00000348624	pLoF	0	0	0	415
ENSG00000242802	ENST00000348624	pLoF_damaging_missense	4	1	0	1426
ENSG00000242802	ENST00000348624	synonymous	26	1	51	4176
ENSG00000242852	ENST00000397732	damaging_missense	0	0	0	94
ENSG00000242852	ENST00000397732	other_missense	1	1	29	1808
ENSG00000242852	ENST00000397732	pLoF	0	0	0	5
ENSG00000242852	ENST00000397732	pLoF_damaging_missense	0	0	0	99
ENSG00000242852	ENST00000397732	synonymous	0	1	0	550
ENSG00000242866	ENST00000450892	damaging_missense	0	0	0	103
ENSG00000242866	ENST00000450892	other_missense	23	7	16	3882
ENSG00000242866	ENST00000450892	pLoF	0	0	0	203
ENSG00000242866	ENST00000450892	pLoF_damaging_missense	1	0	0	304
ENSG00000242866	ENST00000450892	synonymous	3	5	0	1632
ENSG00000243056	ENST00000310331	damaging_missense	0	0	0	1
ENSG00000243056	ENST00000310331	other_missense	0	0	0	415
ENSG00000243056	ENST00000310331	pLoF	0	0	316	18
ENSG00000243056	ENST00000310331	pLoF_damaging_missense	0	0	316	19
ENSG00000243056	ENST00000310331	synonymous	0	2	0	135
ENSG00000243073	ENST00000235349	other_missense	41	9	25	6280
ENSG00000243073	ENST00000235349	pLoF	0	2	0	480
ENSG00000243073	ENST00000235349	pLoF_damaging_missense	0	2	0	480
ENSG00000243073	ENST00000235349	synonymous	1	1	36	783
ENSG00000243130	ENST00000320078	other_missense	98	147	290	11876
ENSG00000243130	ENST00000320078	pLoF	0	0	0	155
ENSG00000243130	ENST00000320078	pLoF_damaging_missense	0	0	0	155
ENSG00000243130	ENST00000320078	synonymous	0	5	156	444
ENSG00000243135	ENST00000482026	damaging_missense	1	0	0	280
ENSG00000243135	ENST00000482026	other_missense	15	2	12	3762
ENSG00000243135	ENST00000482026	pLoF	1	1	0	385
ENSG00000243135	ENST00000482026	pLoF_damaging_missense	2	1	0	665
ENSG00000243135	ENST00000482026	synonymous	4	1	0	2546
ENSG00000243137	ENST00000405312	other_missense	28	27	30	4633
ENSG00000243137	ENST00000405312	pLoF	2	7	5	855
ENSG00000243137	ENST00000405312	pLoF_damaging_missense	2	7	5	855
ENSG00000243137	ENST00000405312	synonymous	0	0	13	440
ENSG00000243147	ENST00000296102	damaging_missense	0	0	0	135
ENSG00000243147	ENST00000296102	other_missense	0	1	0	54
ENSG00000243147	ENST00000296102	pLoF	0	0	0	6
ENSG00000243147	ENST00000296102	pLoF_damaging_missense	0	0	0	141
ENSG00000243147	ENST00000296102	synonymous	0	0	0	13
ENSG00000243156	ENST00000441493	damaging_missense	0	0	0	356
ENSG00000243156	ENST00000441493	other_missense	704	385	1158	24465
ENSG00000243156	ENST00000441493	pLoF	0	0	0	35
ENSG00000243156	ENST00000441493	pLoF_damaging_missense	0	0	0	391
ENSG00000243156	ENST00000441493	synonymous	46	9	35	5883
ENSG00000243207	ENST00000393796	damaging_missense	5	9	0	2315
ENSG00000243207	ENST00000393796	other_missense	73	19	322	6796
ENSG00000243207	ENST00000393796	pLoF	0	0	0	253
ENSG00000243207	ENST00000393796	pLoF_damaging_missense	7	9	0	2564
ENSG00000243207	ENST00000393796	synonymous	10	0	56	2572
ENSG00000243232	ENST00000289269	damaging_missense	0	0	0	36
ENSG00000243232	ENST00000289269	other_missense	80	5	13	7361
ENSG00000243232	ENST00000289269	pLoF	0	0	0	3
ENSG00000243232	ENST00000289269	pLoF_damaging_missense	0	0	0	39
ENSG00000243232	ENST00000289269	synonymous	1	0	128	1034
ENSG00000243244	ENST00000406226	damaging_missense	0	0	4	68
ENSG00000243244	ENST00000406226	other_missense	40	7	57	5451
ENSG00000243244	ENST00000406226	pLoF	0	0	2	258
ENSG00000243244	ENST00000406226	pLoF_damaging_missense	0	0	6	326
ENSG00000243244	ENST00000406226	synonymous	1	0	0	985
ENSG00000243284	ENST00000368100	damaging_missense	0	0	0	2
ENSG00000243284	ENST00000368100	other_missense	20	4	2	4136
ENSG00000243284	ENST00000368100	pLoF	0	0	0	29
ENSG00000243284	ENST00000368100	pLoF_damaging_missense	0	0	0	31
ENSG00000243284	ENST00000368100	synonymous	1	1	0	731
ENSG00000243317	ENST00000507606	other_missense	0	0	0	13
ENSG00000243317	ENST00000507606	pLoF	0	0	0	1
ENSG00000243317	ENST00000507606	pLoF_damaging_missense	0	0	0	1
ENSG00000243317	ENST00000507606	synonymous	0	0	0	131
ENSG00000243335	ENST00000639828	damaging_missense	0	0	0	161
ENSG00000243335	ENST00000639828	other_missense	0	0	1	649
ENSG00000243335	ENST00000639828	pLoF	0	0	0	12
ENSG00000243335	ENST00000639828	pLoF_damaging_missense	0	0	0	173
ENSG00000243335	ENST00000639828	synonymous	10	1	0	2197
ENSG00000243364	ENST00000427683	damaging_missense	1	1	0	1391
ENSG00000243364	ENST00000427683	other_missense	0	0	0	264
ENSG00000243364	ENST00000427683	pLoF	0	0	0	15
ENSG00000243364	ENST00000427683	pLoF_damaging_missense	1	1	0	1406
ENSG00000243364	ENST00000427683	synonymous	1	12	0	2091
ENSG00000243414	ENST00000427199	damaging_missense	0	0	0	5
ENSG00000243414	ENST00000427199	other_missense	2	0	10	566
ENSG00000243414	ENST00000427199	pLoF	0	0	0	316
ENSG00000243414	ENST00000427199	pLoF_damaging_missense	0	0	0	321
ENSG00000243414	ENST00000427199	synonymous	0	0	0	120
ENSG00000243444	ENST00000314527	other_missense	12	7	7	3490
ENSG00000243444	ENST00000314527	pLoF	0	0	0	14
ENSG00000243444	ENST00000314527	pLoF_damaging_missense	0	0	0	14
ENSG00000243444	ENST00000314527	synonymous	1	0	0	1136
ENSG00000243449	ENST00000409248	damaging_missense	0	0	0	16
ENSG00000243449	ENST00000409248	other_missense	0	0	0	176
ENSG00000243449	ENST00000409248	pLoF_damaging_missense	0	0	0	16
ENSG00000243449	ENST00000409248	synonymous	0	0	0	54
ENSG00000243477	ENST00000354862	damaging_missense	0	0	0	81
ENSG00000243477	ENST00000354862	other_missense	29	15	11	6378
ENSG00000243477	ENST00000354862	pLoF	0	0	0	23
ENSG00000243477	ENST00000354862	pLoF_damaging_missense	0	0	0	104
ENSG00000243477	ENST00000354862	synonymous	2	2	1186	671
ENSG00000243480	ENST00000622339	damaging_missense	0	0	0	511
ENSG00000243480	ENST00000622339	other_missense	2	0	0	303
ENSG00000243480	ENST00000622339	pLoF	0	2	4	63
ENSG00000243480	ENST00000622339	pLoF_damaging_missense	0	2	4	570
ENSG00000243480	ENST00000622339	synonymous	0	0	0	268
ENSG00000243489	ENST00000334670	damaging_missense	0	0	0	25
ENSG00000243489	ENST00000334670	other_missense	4	0	69	1348
ENSG00000243489	ENST00000334670	pLoF	0	0	0	82
ENSG00000243489	ENST00000334670	pLoF_damaging_missense	0	0	0	107
ENSG00000243489	ENST00000334670	synonymous	0	1	0	1545
ENSG00000243501	ENST00000423730	other_missense	2	1	0	1445
ENSG00000243501	ENST00000423730	synonymous	0	0	0	88
ENSG00000243509	ENST00000369996	damaging_missense	0	0	0	43
ENSG00000243509	ENST00000369996	other_missense	2	0	11	1299
ENSG00000243509	ENST00000369996	pLoF	0	0	0	159
ENSG00000243509	ENST00000369996	pLoF_damaging_missense	0	0	0	202
ENSG00000243509	ENST00000369996	synonymous	4	3	13	1961
ENSG00000243543	ENST00000372670	other_missense	0	0	0	325
ENSG00000243543	ENST00000372670	pLoF	0	0	0	4
ENSG00000243543	ENST00000372670	pLoF_damaging_missense	0	0	0	4
ENSG00000243543	ENST00000372670	synonymous	0	0	0	30
ENSG00000243566	ENST00000257632	damaging_missense	0	0	0	229
ENSG00000243566	ENST00000257632	other_missense	1	176581	1	4
ENSG00000243566	ENST00000257632	pLoF	0	0	0	117
ENSG00000243566	ENST00000257632	pLoF_damaging_missense	0	0	0	346
ENSG00000243566	ENST00000257632	synonymous	2	176582	0	3
ENSG00000243646	ENST00000290200	other_missense	0	0	0	774
ENSG00000243646	ENST00000290200	pLoF	0	0	0	37
ENSG00000243646	ENST00000290200	pLoF_damaging_missense	0	0	0	37
ENSG00000243646	ENST00000290200	synonymous	0	0	0	140
ENSG00000243649	ENST00000425368	damaging_missense	0	0	0	59
ENSG00000243649	ENST00000425368	other_missense	3	0	126	1053
ENSG00000243649	ENST00000425368	pLoF	0	0	0	28
ENSG00000243649	ENST00000425368	pLoF_damaging_missense	0	0	0	87
ENSG00000243649	ENST00000425368	synonymous	2	1	1	1882
ENSG00000243667	ENST00000295121	damaging_missense	0	0	0	125
ENSG00000243667	ENST00000295121	other_missense	0	0	0	369
ENSG00000243667	ENST00000295121	pLoF	0	0	0	10
ENSG00000243667	ENST00000295121	pLoF_damaging_missense	0	0	0	135
ENSG00000243667	ENST00000295121	synonymous	0	0	0	206
ENSG00000243678	ENST00000393190	damaging_missense	0	0	0	65
ENSG00000243678	ENST00000393190	other_missense	0	0	0	125
ENSG00000243678	ENST00000393190	pLoF	0	0	48	39
ENSG00000243678	ENST00000393190	pLoF_damaging_missense	0	0	48	104
ENSG00000243678	ENST00000393190	synonymous	1	0	0	98
ENSG00000243696	ENST00000468472	other_missense	1	176570	0	16
ENSG00000243696	ENST00000468472	synonymous	0	0	0	43
ENSG00000243708	ENST00000452633	damaging_missense	0	0	0	107
ENSG00000243708	ENST00000452633	other_missense	31	1	85	4820
ENSG00000243708	ENST00000452633	pLoF	2	0	0	628
ENSG00000243708	ENST00000452633	pLoF_damaging_missense	2	0	7	720
ENSG00000243708	ENST00000452633	synonymous	14	4	9	3244
ENSG00000243709	ENST00000272134	damaging_missense	0	0	0	164
ENSG00000243709	ENST00000272134	other_missense	5	3	0	1776
ENSG00000243709	ENST00000272134	pLoF	0	0	0	48
ENSG00000243709	ENST00000272134	pLoF_damaging_missense	0	0	0	212
ENSG00000243709	ENST00000272134	synonymous	1	0	0	386
ENSG00000243710	ENST00000610710	damaging_missense	0	0	0	67
ENSG00000243710	ENST00000610710	other_missense	96	10	63	8482
ENSG00000243710	ENST00000610710	pLoF	0	0	0	259
ENSG00000243710	ENST00000610710	pLoF_damaging_missense	0	0	0	326
ENSG00000243710	ENST00000610710	synonymous	485	631	4430	21691
ENSG00000243716	ENST00000424340	other_missense	2	1	0	542
ENSG00000243716	ENST00000424340	pLoF	0	0	0	1
ENSG00000243716	ENST00000424340	pLoF_damaging_missense	0	0	0	1
ENSG00000243716	ENST00000424340	synonymous	0	3	0	345
ENSG00000243725	ENST00000371281	damaging_missense	0	0	0	7
ENSG00000243725	ENST00000371281	other_missense	0	1	0	1101
ENSG00000243725	ENST00000371281	pLoF	0	0	0	70
ENSG00000243725	ENST00000371281	pLoF_damaging_missense	0	0	0	77
ENSG00000243725	ENST00000371281	synonymous	0	0	0	131
ENSG00000243729	ENST00000641768	damaging_missense	0	0	0	97
ENSG00000243729	ENST00000641768	other_missense	15	11	2	4358
ENSG00000243729	ENST00000641768	pLoF_damaging_missense	0	0	0	97
ENSG00000243729	ENST00000641768	synonymous	0	163243	6	13056
ENSG00000243749	ENST00000373337	damaging_missense	0	0	0	8
ENSG00000243749	ENST00000373337	other_missense	0	1	0	1084
ENSG00000243749	ENST00000373337	pLoF	0	0	0	23
ENSG00000243749	ENST00000373337	pLoF_damaging_missense	0	0	0	31
ENSG00000243749	ENST00000373337	synonymous	1	1	2	317
ENSG00000243772	ENST00000342376	other_missense	56	275	13702	1147
ENSG00000243772	ENST00000342376	pLoF	0	0	0	55
ENSG00000243772	ENST00000342376	pLoF_damaging_missense	0	0	0	55
ENSG00000243772	ENST00000342376	synonymous	0	1	0	417
ENSG00000243789	ENST00000397299	damaging_missense	0	0	0	138
ENSG00000243789	ENST00000397299	other_missense	13	11	4	3794
ENSG00000243789	ENST00000397299	pLoF	0	0	0	40
ENSG00000243789	ENST00000397299	pLoF_damaging_missense	0	0	0	178
ENSG00000243789	ENST00000397299	synonymous	0	1	0	627
ENSG00000243811	ENST00000216099	damaging_missense	0	0	0	4
ENSG00000243811	ENST00000216099	other_missense	35	4	34	4621
ENSG00000243811	ENST00000216099	pLoF	0	0	0	24
ENSG00000243811	ENST00000216099	pLoF_damaging_missense	0	0	0	28
ENSG00000243811	ENST00000216099	synonymous	1	0	2	577
ENSG00000243896	ENST00000641841	damaging_missense	0	0	0	18
ENSG00000243896	ENST00000641841	other_missense	0	2	0	526
ENSG00000243896	ENST00000641841	pLoF_damaging_missense	0	0	0	18
ENSG00000243896	ENST00000641841	synonymous	0	0	0	45
ENSG00000243927	ENST00000399312	damaging_missense	0	0	0	4
ENSG00000243927	ENST00000399312	other_missense	1	1	0	469
ENSG00000243927	ENST00000399312	pLoF	0	0	0	8
ENSG00000243927	ENST00000399312	pLoF_damaging_missense	0	0	0	12
ENSG00000243927	ENST00000399312	synonymous	0	0	0	151
ENSG00000243943	ENST00000355467	damaging_missense	0	0	0	2
ENSG00000243943	ENST00000355467	other_missense	1	0	0	907
ENSG00000243943	ENST00000355467	pLoF	0	0	0	8
ENSG00000243943	ENST00000355467	pLoF_damaging_missense	0	0	0	10
ENSG00000243943	ENST00000355467	synonymous	0	0	9	814
ENSG00000243955	ENST00000334575	damaging_missense	0	0	0	1
ENSG00000243955	ENST00000334575	other_missense	1	0	2	872
ENSG00000243955	ENST00000334575	pLoF	0	0	0	35
ENSG00000243955	ENST00000334575	pLoF_damaging_missense	0	0	0	36
ENSG00000243955	ENST00000334575	synonymous	0	1	0	519
ENSG00000243989	ENST00000636358	damaging_missense	0	5	0	1592
ENSG00000243989	ENST00000636358	other_missense	4	4	13	2474
ENSG00000243989	ENST00000636358	pLoF	0	0	0	191
ENSG00000243989	ENST00000636358	pLoF_damaging_missense	1	5	8	1765
ENSG00000243989	ENST00000636358	synonymous	4	2	5	2519
ENSG00000244005	ENST00000374092	damaging_missense	5	10	0	3104
ENSG00000244005	ENST00000374092	other_missense	0	0	1	354
ENSG00000244005	ENST00000374092	pLoF	0	0	0	4
ENSG00000244005	ENST00000374092	pLoF_damaging_missense	6	10	0	3106
ENSG00000244005	ENST00000374092	synonymous	0	1	0	837
ENSG00000244020	ENST00000464121	other_missense	3	2	0	2212
ENSG00000244020	ENST00000464121	pLoF	0	0	0	116
ENSG00000244020	ENST00000464121	pLoF_damaging_missense	0	0	0	116
ENSG00000244020	ENST00000464121	synonymous	0	0	0	25
ENSG00000244025	ENST00000334063	damaging_missense	0	0	0	501
ENSG00000244025	ENST00000334063	other_missense	0	0	0	285
ENSG00000244025	ENST00000334063	pLoF_damaging_missense	0	0	0	501
ENSG00000244025	ENST00000334063	synonymous	0	1	0	660
ENSG00000244038	ENST00000415136	damaging_missense	2	2	0	1489
ENSG00000244038	ENST00000415136	other_missense	0	176514	0	73
ENSG00000244038	ENST00000415136	pLoF	0	0	0	22
ENSG00000244038	ENST00000415136	pLoF_damaging_missense	2	2	0	1511
ENSG00000244038	ENST00000415136	synonymous	1	0	118	1234
ENSG00000244045	ENST00000292114	damaging_missense	0	0	0	3
ENSG00000244045	ENST00000292114	other_missense	2	0	2	1042
ENSG00000244045	ENST00000292114	pLoF	0	0	0	21
ENSG00000244045	ENST00000292114	pLoF_damaging_missense	0	0	0	24
ENSG00000244045	ENST00000292114	synonymous	0	0	0	152
ENSG00000244067	ENST00000493422	damaging_missense	0	0	0	10
ENSG00000244067	ENST00000493422	other_missense	29	369	46	16244
ENSG00000244067	ENST00000493422	pLoF	0	0	0	85
ENSG00000244067	ENST00000493422	pLoF_damaging_missense	0	0	0	95
ENSG00000244067	ENST00000493422	synonymous	0	0	65	156
ENSG00000244094	ENST00000468739	other_missense	0	3	23	1647
ENSG00000244094	ENST00000468739	synonymous	0	0	0	380
ENSG00000244115	ENST00000374294	damaging_missense	0	0	0	3
ENSG00000244115	ENST00000374294	other_missense	0	1	0	697
ENSG00000244115	ENST00000374294	pLoF	0	0	0	7
ENSG00000244115	ENST00000374294	pLoF_damaging_missense	0	0	0	10
ENSG00000244115	ENST00000374294	synonymous	0	0	0	121
ENSG00000244122	ENST00000373426	damaging_missense	1	0	0	335
ENSG00000244122	ENST00000373426	other_missense	11	5	16	3066
ENSG00000244122	ENST00000373426	pLoF	0	1	0	144
ENSG00000244122	ENST00000373426	pLoF_damaging_missense	1	1	0	479
ENSG00000244122	ENST00000373426	synonymous	1	0	0	1640
ENSG00000244165	ENST00000321826	damaging_missense	5	9	0	2272
ENSG00000244165	ENST00000321826	other_missense	7	0	10	1942
ENSG00000244165	ENST00000321826	pLoF	0	0	0	17
ENSG00000244165	ENST00000321826	pLoF_damaging_missense	5	9	0	2289
ENSG00000244165	ENST00000321826	synonymous	4	0	21	1430
ENSG00000244187	ENST00000290079	damaging_missense	0	0	0	132
ENSG00000244187	ENST00000290079	other_missense	0	0	0	309
ENSG00000244187	ENST00000290079	pLoF	0	0	0	19
ENSG00000244187	ENST00000290079	pLoF_damaging_missense	0	0	0	151
ENSG00000244187	ENST00000290079	synonymous	0	7	0	2048
ENSG00000244219	ENST00000431679	other_missense	0	2	91	1506
ENSG00000244219	ENST00000431679	pLoF	0	2	0	1236
ENSG00000244219	ENST00000431679	pLoF_damaging_missense	0	2	0	1236
ENSG00000244219	ENST00000431679	synonymous	0	0	0	208
ENSG00000244242	ENST00000340134	damaging_missense	0	0	0	73
ENSG00000244242	ENST00000340134	other_missense	0	1	341	809
ENSG00000244242	ENST00000340134	pLoF	0	0	0	17
ENSG00000244242	ENST00000340134	pLoF_damaging_missense	0	0	0	90
ENSG00000244242	ENST00000340134	synonymous	0	0	0	410
ENSG00000244255	ENST00000456570	damaging_missense	0	0	1	124
ENSG00000244255	ENST00000456570	other_missense	7	0	125	1984
ENSG00000244255	ENST00000456570	pLoF	0	0	0	53
ENSG00000244255	ENST00000456570	pLoF_damaging_missense	0	0	1	177
ENSG00000244255	ENST00000456570	synonymous	5	1	2	2113
ENSG00000244274	ENST00000372710	damaging_missense	0	0	0	2
ENSG00000244274	ENST00000372710	other_missense	0	0	7	571
ENSG00000244274	ENST00000372710	pLoF	0	0	0	12
ENSG00000244274	ENST00000372710	pLoF_damaging_missense	0	0	0	14
ENSG00000244274	ENST00000372710	synonymous	0	0	0	503
ENSG00000244355	ENST00000375825	other_missense	0	0	0	340
ENSG00000244355	ENST00000375825	pLoF	0	0	0	3
ENSG00000244355	ENST00000375825	pLoF_damaging_missense	0	0	0	3
ENSG00000244355	ENST00000375825	synonymous	0	0	0	187
ENSG00000244362	ENST00000334849	other_missense	0	0	0	541
ENSG00000244362	ENST00000334849	pLoF	0	0	0	4
ENSG00000244362	ENST00000334849	pLoF_damaging_missense	0	0	0	4
ENSG00000244362	ENST00000334849	synonymous	0	0	0	473
ENSG00000244405	ENST00000306376	damaging_missense	0	0	0	7
ENSG00000244405	ENST00000306376	other_missense	6	0	1	1681
ENSG00000244405	ENST00000306376	pLoF	0	0	0	1
ENSG00000244405	ENST00000306376	pLoF_damaging_missense	0	0	0	8
ENSG00000244405	ENST00000306376	synonymous	1	2	0	1872
ENSG00000244411	ENST00000398536	damaging_missense	0	0	0	45
ENSG00000244411	ENST00000398536	other_missense	6	17	3	3310
ENSG00000244411	ENST00000398536	pLoF_damaging_missense	0	0	0	45
ENSG00000244411	ENST00000398536	synonymous	0	0	0	81
ENSG00000244462	ENST00000374114	damaging_missense	0	0	0	2
ENSG00000244462	ENST00000374114	other_missense	21	2	17	3761
ENSG00000244462	ENST00000374114	pLoF	0	0	3	2
ENSG00000244462	ENST00000374114	pLoF_damaging_missense	0	0	3	4
ENSG00000244462	ENST00000374114	synonymous	8	8	8	3051
ENSG00000244474	ENST00000373409	damaging_missense	1	0	0	287
ENSG00000244474	ENST00000373409	other_missense	20	5	53	4440
ENSG00000244474	ENST00000373409	pLoF	0	1	0	174
ENSG00000244474	ENST00000373409	pLoF_damaging_missense	1	1	0	461
ENSG00000244474	ENST00000373409	synonymous	7	2	2	2564
ENSG00000244476	ENST00000472091	damaging_missense	0	0	0	3
ENSG00000244476	ENST00000472091	other_missense	5	0	0	2326
ENSG00000244476	ENST00000472091	pLoF	0	0	1	33
ENSG00000244476	ENST00000472091	pLoF_damaging_missense	0	0	1	36
ENSG00000244476	ENST00000472091	synonymous	1	1	1	626
ENSG00000244482	ENST00000396365	other_missense	38	44	36	6273
ENSG00000244482	ENST00000396365	pLoF	0	0	0	12
ENSG00000244482	ENST00000396365	pLoF_damaging_missense	0	0	0	12
ENSG00000244482	ENST00000396365	synonymous	0	0	0	622
ENSG00000244486	ENST00000623402	damaging_missense	0	0	0	11
ENSG00000244486	ENST00000623402	other_missense	8	12	9	3364
ENSG00000244486	ENST00000623402	pLoF	0	0	3	10
ENSG00000244486	ENST00000623402	pLoF_damaging_missense	0	0	3	21
ENSG00000244486	ENST00000623402	synonymous	2	0	0	1088
ENSG00000244509	ENST00000361441	damaging_missense	0	0	0	31
ENSG00000244509	ENST00000361441	other_missense	0	0	0	918
ENSG00000244509	ENST00000361441	pLoF	0	0	0	43
ENSG00000244509	ENST00000361441	pLoF_damaging_missense	0	0	0	74
ENSG00000244509	ENST00000361441	synonymous	1	1	0	642
ENSG00000244537	ENST00000377726	damaging_missense	0	0	0	10
ENSG00000244537	ENST00000377726	other_missense	0	0	0	399
ENSG00000244537	ENST00000377726	pLoF_damaging_missense	0	0	0	10
ENSG00000244537	ENST00000377726	synonymous	0	0	0	67
ENSG00000244588	ENST00000409241	damaging_missense	0	0	0	41
ENSG00000244588	ENST00000409241	other_missense	0	1	0	683
ENSG00000244588	ENST00000409241	pLoF	0	0	0	71
ENSG00000244588	ENST00000409241	pLoF_damaging_missense	0	0	0	112
ENSG00000244588	ENST00000409241	synonymous	0	0	0	600
ENSG00000244607	ENST00000310232	damaging_missense	0	0	0	15
ENSG00000244607	ENST00000310232	other_missense	22	3	36	3879
ENSG00000244607	ENST00000310232	pLoF	0	0	4	156
ENSG00000244607	ENST00000310232	pLoF_damaging_missense	0	0	4	171
ENSG00000244607	ENST00000310232	synonymous	6	0	2	1662
ENSG00000244617	ENST00000320256	damaging_missense	0	0	0	1
ENSG00000244617	ENST00000320256	other_missense	9	2	0	2720
ENSG00000244617	ENST00000320256	pLoF	0	0	0	17
ENSG00000244617	ENST00000320256	pLoF_damaging_missense	0	0	0	18
ENSG00000244617	ENST00000320256	synonymous	1	0	0	860
ENSG00000244623	ENST00000316368	damaging_missense	0	0	0	14
ENSG00000244623	ENST00000316368	other_missense	0	0	825	728
ENSG00000244623	ENST00000316368	pLoF	0	0	0	2
ENSG00000244623	ENST00000316368	pLoF_damaging_missense	0	0	0	16
ENSG00000244623	ENST00000316368	synonymous	2	8	0	2722
ENSG00000244624	ENST00000334664	other_missense	0	0	0	183
ENSG00000244624	ENST00000334664	pLoF	0	0	0	19
ENSG00000244624	ENST00000334664	pLoF_damaging_missense	0	0	0	19
ENSG00000244624	ENST00000334664	synonymous	0	0	0	2
ENSG00000244682	ENST00000543859	other_missense	2	1	0	1303
ENSG00000244682	ENST00000543859	pLoF	0	0	0	29
ENSG00000244682	ENST00000543859	pLoF_damaging_missense	0	0	0	29
ENSG00000244682	ENST00000543859	synonymous	1	0	0	771
ENSG00000244687	ENST00000340309	damaging_missense	0	0	0	1
ENSG00000244687	ENST00000340309	other_missense	0	0	0	194
ENSG00000244687	ENST00000340309	pLoF_damaging_missense	0	0	0	1
ENSG00000244687	ENST00000340309	synonymous	0	1	0	69
ENSG00000244693	ENST00000487179	other_missense	0	1	0	208
ENSG00000244693	ENST00000487179	synonymous	0	3	5	966
ENSG00000244694	ENST00000339488	damaging_missense	1	0	0	561
ENSG00000244694	ENST00000339488	other_missense	13	6	38	2528
ENSG00000244694	ENST00000339488	pLoF	0	0	1	17
ENSG00000244694	ENST00000339488	pLoF_damaging_missense	1	0	1	578
ENSG00000244694	ENST00000339488	synonymous	7	3	5	2333
ENSG00000244731	ENST00000428956	damaging_missense	0	0	0	1
ENSG00000244731	ENST00000428956	other_missense	0	0	4	1125
ENSG00000244731	ENST00000428956	pLoF_damaging_missense	0	0	0	1
ENSG00000244731	ENST00000428956	synonymous	0	1	0	1158
ENSG00000244734	ENST00000647020	damaging_missense	0	0	0	58
ENSG00000244734	ENST00000647020	other_missense	0	0	0	224
ENSG00000244734	ENST00000647020	pLoF	0	0	0	22
ENSG00000244734	ENST00000647020	pLoF_damaging_missense	0	0	0	80
ENSG00000244734	ENST00000647020	synonymous	3	6	0	2215
ENSG00000244752	ENST00000398215	damaging_missense	0	0	0	189
ENSG00000244752	ENST00000398215	other_missense	0	0	0	163
ENSG00000244752	ENST00000398215	pLoF	0	0	0	14
ENSG00000244752	ENST00000398215	pLoF_damaging_missense	0	0	0	203
ENSG00000244752	ENST00000398215	synonymous	0	0	0	126
ENSG00000244754	ENST00000399396	damaging_missense	0	0	0	3
ENSG00000244754	ENST00000399396	other_missense	4	0	74	1490
ENSG00000244754	ENST00000399396	pLoF	0	0	0	85
ENSG00000244754	ENST00000399396	pLoF_damaging_missense	0	0	0	88
ENSG00000244754	ENST00000399396	synonymous	4	5	0	2179
ENSG00000245680	ENST00000532828	damaging_missense	0	0	0	411
ENSG00000245680	ENST00000532828	other_missense	10	2	1057	1876
ENSG00000245680	ENST00000532828	pLoF	0	0	0	23
ENSG00000245680	ENST00000532828	pLoF_damaging_missense	0	0	0	434
ENSG00000245680	ENST00000532828	synonymous	3	0	2	1739
ENSG00000245848	ENST00000498907	damaging_missense	0	0	0	4
ENSG00000245848	ENST00000498907	other_missense	19	88	3	8924
ENSG00000245848	ENST00000498907	pLoF_damaging_missense	0	0	0	4
ENSG00000245848	ENST00000498907	synonymous	6	2	56	2334
ENSG00000246705	ENST00000544848	damaging_missense	0	0	0	51
ENSG00000246705	ENST00000544848	other_missense	0	0	0	719
ENSG00000246705	ENST00000544848	pLoF	0	0	0	9
ENSG00000246705	ENST00000544848	pLoF_damaging_missense	0	0	0	60
ENSG00000246705	ENST00000544848	synonymous	1	0	0	143
ENSG00000246922	ENST00000559089	other_missense	11	4	8	2600
ENSG00000246922	ENST00000559089	pLoF	0	0	0	107
ENSG00000246922	ENST00000559089	pLoF_damaging_missense	0	0	0	107
ENSG00000246922	ENST00000559089	synonymous	0	0	0	475
ENSG00000247077	ENST00000498926	damaging_missense	0	0	0	48
ENSG00000247077	ENST00000498926	other_missense	0	0	0	499
ENSG00000247077	ENST00000498926	pLoF	0	0	0	17
ENSG00000247077	ENST00000498926	pLoF_damaging_missense	0	0	0	65
ENSG00000247077	ENST00000498926	synonymous	0	0	1	589
ENSG00000247315	ENST00000500893	other_missense	0	0	0	554
ENSG00000247315	ENST00000500893	pLoF	0	0	0	23
ENSG00000247315	ENST00000500893	pLoF_damaging_missense	0	0	0	23
ENSG00000247315	ENST00000500893	synonymous	0	0	0	317
ENSG00000247596	ENST00000305533	damaging_missense	0	0	0	9
ENSG00000247596	ENST00000305533	other_missense	1	0	32	665
ENSG00000247596	ENST00000305533	pLoF	0	0	0	7
ENSG00000247596	ENST00000305533	pLoF_damaging_missense	0	0	0	16
ENSG00000247596	ENST00000305533	synonymous	7	506	5	16593
ENSG00000247626	ENST00000282276	damaging_missense	0	0	0	58
ENSG00000247626	ENST00000282276	other_missense	1	0	33	1041
ENSG00000247626	ENST00000282276	pLoF	0	1	0	50
ENSG00000247626	ENST00000282276	pLoF_damaging_missense	0	1	0	108
ENSG00000247626	ENST00000282276	synonymous	1	1	90	1045
ENSG00000248098	ENST00000269980	damaging_missense	0	1	0	1081
ENSG00000248098	ENST00000269980	other_missense	0	0	0	292
ENSG00000248098	ENST00000269980	pLoF	0	0	0	51
ENSG00000248098	ENST00000269980	pLoF_damaging_missense	0	1	0	1132
ENSG00000248098	ENST00000269980	synonymous	38	16	0	8350
ENSG00000248099	ENST00000379695	damaging_missense	0	0	0	2
ENSG00000248099	ENST00000379695	other_missense	4	4	2	1887
ENSG00000248099	ENST00000379695	pLoF	0	0	0	30
ENSG00000248099	ENST00000379695	pLoF_damaging_missense	0	0	0	32
ENSG00000248099	ENST00000379695	synonymous	0	0	0	105
ENSG00000248144	ENST00000515683	other_missense	2	0	0	1252
ENSG00000248144	ENST00000515683	pLoF	0	0	0	41
ENSG00000248144	ENST00000515683	pLoF_damaging_missense	0	0	0	41
ENSG00000248144	ENST00000515683	synonymous	23	13	4	4646
ENSG00000248167	ENST00000623385	other_missense	2	0	0	717
ENSG00000248167	ENST00000623385	pLoF	0	0	0	22
ENSG00000248167	ENST00000623385	pLoF_damaging_missense	0	0	0	22
ENSG00000248167	ENST00000623385	synonymous	0	2	0	1274
ENSG00000248235	ENST00000450780	damaging_missense	0	0	0	10
ENSG00000248235	ENST00000450780	other_missense	10	8	11	3386
ENSG00000248235	ENST00000450780	pLoF	0	0	0	126
ENSG00000248235	ENST00000450780	pLoF_damaging_missense	0	0	0	136
ENSG00000248235	ENST00000450780	synonymous	0	2	1	1351
ENSG00000248333	ENST00000407249	other_missense	0	0	0	581
ENSG00000248333	ENST00000407249	pLoF	0	0	0	13
ENSG00000248333	ENST00000407249	pLoF_damaging_missense	0	0	0	13
ENSG00000248333	ENST00000407249	synonymous	11	10	214	3476
ENSG00000248383	ENST00000253807	damaging_missense	0	0	0	204
ENSG00000248383	ENST00000253807	other_missense	36	4	581	4150
ENSG00000248383	ENST00000253807	pLoF	2	1	0	322
ENSG00000248383	ENST00000253807	pLoF_damaging_missense	2	1	0	526
ENSG00000248383	ENST00000253807	synonymous	7	3	589	2270
ENSG00000248385	ENST00000616041	other_missense	0	0	3	794
ENSG00000248385	ENST00000616041	pLoF	0	1	0	218
ENSG00000248385	ENST00000616041	pLoF_damaging_missense	0	1	0	218
ENSG00000248385	ENST00000616041	synonymous	0	1	0	901
ENSG00000248405	ENST00000361473	damaging_missense	0	0	0	243
ENSG00000248405	ENST00000361473	other_missense	677	197	1325	22267
ENSG00000248405	ENST00000361473	pLoF	0	0	0	168
ENSG00000248405	ENST00000361473	pLoF_damaging_missense	0	0	0	411
ENSG00000248405	ENST00000361473	synonymous	26	9	31	4327
ENSG00000248483	ENST00000606183	damaging_missense	0	0	0	47
ENSG00000248483	ENST00000606183	other_missense	2	2	16	1310
ENSG00000248483	ENST00000606183	pLoF_damaging_missense	0	0	0	47
ENSG00000248483	ENST00000606183	synonymous	1	2	0	1056
ENSG00000248485	ENST00000504449	other_missense	0	0	2	148
ENSG00000248485	ENST00000504449	pLoF	0	0	0	11
ENSG00000248485	ENST00000504449	pLoF_damaging_missense	0	0	0	11
ENSG00000248485	ENST00000504449	synonymous	0	0	0	142
ENSG00000248487	ENST00000273596	damaging_missense	0	0	0	39
ENSG00000248487	ENST00000273596	other_missense	12	6	115	3736
ENSG00000248487	ENST00000273596	pLoF	0	0	0	22
ENSG00000248487	ENST00000273596	pLoF_damaging_missense	0	0	0	61
ENSG00000248487	ENST00000273596	synonymous	0	0	0	420
ENSG00000248592	ENST00000504329	damaging_missense	0	0	0	6
ENSG00000248592	ENST00000504329	other_missense	1	176570	0	16
ENSG00000248592	ENST00000504329	pLoF	0	0	0	26
ENSG00000248592	ENST00000504329	pLoF_damaging_missense	0	0	0	32
ENSG00000248592	ENST00000504329	synonymous	2	0	0	415
ENSG00000248643	ENST00000412278	other_missense	0	0	0	302
ENSG00000248643	ENST00000412278	pLoF	0	0	0	4
ENSG00000248643	ENST00000412278	pLoF_damaging_missense	0	0	0	4
ENSG00000248643	ENST00000412278	synonymous	1	2	0	1657
ENSG00000248672	ENST00000504764	damaging_missense	0	0	0	71
ENSG00000248672	ENST00000504764	other_missense	186	21	1737	9902
ENSG00000248672	ENST00000504764	pLoF	0	1	7	1294
ENSG00000248672	ENST00000504764	pLoF_damaging_missense	0	1	7	1365
ENSG00000248672	ENST00000504764	synonymous	31	7	215	5178
ENSG00000248710	ENST00000483754	damaging_missense	0	0	0	205
ENSG00000248710	ENST00000483754	other_missense	15	4	12	3589
ENSG00000248710	ENST00000483754	pLoF_damaging_missense	0	0	0	205
ENSG00000248710	ENST00000483754	synonymous	3	1	36	2113
ENSG00000248712	ENST00000503566	damaging_missense	0	0	0	1
ENSG00000248712	ENST00000503566	other_missense	3	2	2	2216
ENSG00000248712	ENST00000503566	pLoF	0	1	0	328
ENSG00000248712	ENST00000503566	pLoF_damaging_missense	0	1	0	329
ENSG00000248712	ENST00000503566	synonymous	0	6	9	1360
ENSG00000248713	ENST00000511828	damaging_missense	0	0	0	6
ENSG00000248713	ENST00000511828	other_missense	100	11	79	8487
ENSG00000248713	ENST00000511828	pLoF	4	1	0	2142
ENSG00000248713	ENST00000511828	pLoF_damaging_missense	4	1	0	2148
ENSG00000248713	ENST00000511828	synonymous	340	447	11398	10035
ENSG00000248746	ENST00000502692	other_missense	40	4	55	4738
ENSG00000248746	ENST00000502692	pLoF	0	0	0	297
ENSG00000248746	ENST00000502692	pLoF_damaging_missense	0	0	0	297
ENSG00000248746	ENST00000502692	synonymous	3	0	13	1402
ENSG00000248751	ENST00000434291	damaging_missense	0	0	0	7
ENSG00000248751	ENST00000434291	other_missense	6	0	1	1579
ENSG00000248751	ENST00000434291	pLoF	0	0	0	8
ENSG00000248751	ENST00000434291	pLoF_damaging_missense	0	0	0	15
ENSG00000248751	ENST00000434291	synonymous	2	1	0	1413
ENSG00000248767	ENST00000506382	damaging_missense	0	0	0	3
ENSG00000248767	ENST00000506382	other_missense	1	0	0	1951
ENSG00000248767	ENST00000506382	pLoF	0	0	0	9
ENSG00000248767	ENST00000506382	pLoF_damaging_missense	0	0	0	12
ENSG00000248767	ENST00000506382	synonymous	2	2	0	1396
ENSG00000248871	ENST00000293826	damaging_missense	0	0	0	20
ENSG00000248871	ENST00000293826	other_missense	1	0	0	551
ENSG00000248871	ENST00000293826	pLoF	0	0	0	20
ENSG00000248871	ENST00000293826	pLoF_damaging_missense	0	0	0	40
ENSG00000248871	ENST00000293826	synonymous	0	0	0	783
ENSG00000248905	ENST00000616417	damaging_missense	0	0	0	3
ENSG00000248905	ENST00000616417	other_missense	479	301	1950	20304
ENSG00000248905	ENST00000616417	pLoF	0	0	0	138
ENSG00000248905	ENST00000616417	pLoF_damaging_missense	0	0	0	141
ENSG00000248905	ENST00000616417	synonymous	15	6	112	3389
ENSG00000248919	ENST00000413834	damaging_missense	0	0	0	220
ENSG00000248919	ENST00000413834	other_missense	24	7	138	4747
ENSG00000248919	ENST00000413834	pLoF	0	0	0	177
ENSG00000248919	ENST00000413834	pLoF_damaging_missense	0	0	0	397
ENSG00000248919	ENST00000413834	synonymous	18	12	201	4446
ENSG00000248993	ENST00000429234	other_missense	11	179	10484	608
ENSG00000248993	ENST00000429234	pLoF	0	0	0	1
ENSG00000248993	ENST00000429234	pLoF_damaging_missense	0	0	0	1
ENSG00000248993	ENST00000429234	synonymous	0	0	0	114
ENSG00000249115	ENST00000203166	other_missense	19	6	11	3508
ENSG00000249115	ENST00000203166	pLoF	0	0	0	121
ENSG00000249115	ENST00000203166	pLoF_damaging_missense	0	0	0	121
ENSG00000249115	ENST00000203166	synonymous	4	5	0	1975
ENSG00000249139	ENST00000504988	damaging_missense	0	0	0	23
ENSG00000249139	ENST00000504988	other_missense	0	0	1	420
ENSG00000249139	ENST00000504988	pLoF	0	0	0	5
ENSG00000249139	ENST00000504988	pLoF_damaging_missense	0	0	0	28
ENSG00000249139	ENST00000504988	synonymous	1	0	0	340
ENSG00000249141	ENST00000507747	damaging_missense	0	0	0	50
ENSG00000249141	ENST00000507747	other_missense	0	0	0	184
ENSG00000249141	ENST00000507747	pLoF	0	0	0	35
ENSG00000249141	ENST00000507747	pLoF_damaging_missense	0	0	0	85
ENSG00000249141	ENST00000507747	synonymous	1	0	0	89
ENSG00000249158	ENST00000398640	damaging_missense	0	0	0	113
ENSG00000249158	ENST00000398640	other_missense	59	6	85	6479
ENSG00000249158	ENST00000398640	pLoF	0	0	0	130
ENSG00000249158	ENST00000398640	pLoF_damaging_missense	0	0	0	243
ENSG00000249158	ENST00000398640	synonymous	14	4	43	3514
ENSG00000249209	ENST00000429238	damaging_missense	0	0	0	145
ENSG00000249209	ENST00000429238	other_missense	3	10	1	2401
ENSG00000249209	ENST00000429238	pLoF	0	0	0	30
ENSG00000249209	ENST00000429238	pLoF_damaging_missense	0	0	0	175
ENSG00000249209	ENST00000429238	synonymous	0	0	0	269
ENSG00000249222	ENST00000505920	damaging_missense	0	0	0	1
ENSG00000249222	ENST00000505920	other_missense	0	0	0	106
ENSG00000249222	ENST00000505920	pLoF	0	0	0	49
ENSG00000249222	ENST00000505920	pLoF_damaging_missense	0	0	0	50
ENSG00000249222	ENST00000505920	synonymous	0	0	0	99
ENSG00000249240	ENST00000437723	damaging_missense	0	0	0	38
ENSG00000249240	ENST00000437723	other_missense	2	0	0	1248
ENSG00000249240	ENST00000437723	pLoF	0	0	0	24
ENSG00000249240	ENST00000437723	pLoF_damaging_missense	0	0	0	62
ENSG00000249240	ENST00000437723	synonymous	0	1	0	1208
ENSG00000249242	ENST00000515780	damaging_missense	0	0	0	21
ENSG00000249242	ENST00000515780	other_missense	3	1	0	1203
ENSG00000249242	ENST00000515780	pLoF_damaging_missense	0	0	0	21
ENSG00000249242	ENST00000515780	synonymous	0	0	0	70
ENSG00000249319	ENST00000450043	damaging_missense	0	0	0	208
ENSG00000249319	ENST00000450043	other_missense	0	0	3	412
ENSG00000249319	ENST00000450043	pLoF	0	0	0	72
ENSG00000249319	ENST00000450043	pLoF_damaging_missense	0	0	0	280
ENSG00000249319	ENST00000450043	synonymous	0	3	0	1200
ENSG00000249437	ENST00000517649	damaging_missense	0	0	0	32
ENSG00000249437	ENST00000517649	other_missense	4	8	24	2777
ENSG00000249437	ENST00000517649	pLoF	0	0	0	41
ENSG00000249437	ENST00000517649	pLoF_damaging_missense	0	0	0	73
ENSG00000249437	ENST00000517649	synonymous	6	6	0	2099
ENSG00000249459	ENST00000545289	other_missense	11	4	287	2699
ENSG00000249459	ENST00000545289	pLoF	0	0	0	103
ENSG00000249459	ENST00000545289	pLoF_damaging_missense	0	0	0	103
ENSG00000249459	ENST00000545289	synonymous	1	5	0	2952
ENSG00000249471	ENST00000336614	damaging_missense	0	0	0	49
ENSG00000249471	ENST00000336614	other_missense	0	0	8	954
ENSG00000249471	ENST00000336614	pLoF	0	0	0	7
ENSG00000249471	ENST00000336614	pLoF_damaging_missense	0	0	0	56
ENSG00000249471	ENST00000336614	synonymous	9	2	538	2403
ENSG00000249481	ENST00000288390	damaging_missense	0	0	0	22
ENSG00000249481	ENST00000288390	other_missense	5	1	0	1468
ENSG00000249481	ENST00000288390	pLoF	0	0	0	29
ENSG00000249481	ENST00000288390	pLoF_damaging_missense	0	0	0	51
ENSG00000249481	ENST00000288390	synonymous	0	2	0	876
ENSG00000249581	ENST00000511148	damaging_missense	0	0	0	26
ENSG00000249581	ENST00000511148	other_missense	2	0	0	1060
ENSG00000249581	ENST00000511148	pLoF	0	0	0	74
ENSG00000249581	ENST00000511148	pLoF_damaging_missense	0	0	0	100
ENSG00000249581	ENST00000511148	synonymous	0	176554	1	32
ENSG00000249590	ENST00000439838	damaging_missense	0	0	0	143
ENSG00000249590	ENST00000439838	other_missense	0	0	0	368
ENSG00000249590	ENST00000439838	pLoF	0	0	0	18
ENSG00000249590	ENST00000439838	pLoF_damaging_missense	0	0	0	161
ENSG00000249590	ENST00000439838	synonymous	3	69	0	7199
ENSG00000249624	ENST00000646150	damaging_missense	0	0	0	27
ENSG00000249624	ENST00000646150	other_missense	8	1	1	1881
ENSG00000249624	ENST00000646150	pLoF_damaging_missense	0	0	0	27
ENSG00000249624	ENST00000646150	synonymous	0	0	0	506
ENSG00000249693	ENST00000512175	other_missense	8	4	37	3168
ENSG00000249693	ENST00000512175	pLoF	0	0	0	24
ENSG00000249693	ENST00000512175	pLoF_damaging_missense	0	0	0	24
ENSG00000249693	ENST00000512175	synonymous	0	1	0	771
ENSG00000249709	ENST00000339282	damaging_missense	0	0	0	155
ENSG00000249709	ENST00000339282	other_missense	0	1	20	975
ENSG00000249709	ENST00000339282	pLoF	0	0	0	3
ENSG00000249709	ENST00000339282	pLoF_damaging_missense	0	0	0	158
ENSG00000249709	ENST00000339282	synonymous	0	1	1	403
ENSG00000249715	ENST00000624922	damaging_missense	0	0	0	198
ENSG00000249715	ENST00000624922	other_missense	138	12	153	9313
ENSG00000249715	ENST00000624922	pLoF	0	0	0	172
ENSG00000249715	ENST00000624922	pLoF_damaging_missense	0	0	0	370
ENSG00000249715	ENST00000624922	synonymous	7	0	4	2393
ENSG00000249751	ENST00000618155	other_missense	0	0	0	616
ENSG00000249751	ENST00000618155	pLoF	0	0	0	21
ENSG00000249751	ENST00000618155	pLoF_damaging_missense	0	0	0	21
ENSG00000249751	ENST00000618155	synonymous	0	0	0	79
ENSG00000249773	ENST00000426595	damaging_missense	0	0	0	2
ENSG00000249773	ENST00000426595	other_missense	1	0	5	597
ENSG00000249773	ENST00000426595	pLoF	0	0	1	110
ENSG00000249773	ENST00000426595	pLoF_damaging_missense	0	0	1	112
ENSG00000249773	ENST00000426595	synonymous	0	0	0	72
ENSG00000249853	ENST00000312719	damaging_missense	0	1	0	1022
ENSG00000249853	ENST00000312719	other_missense	1	0	0	1270
ENSG00000249853	ENST00000312719	pLoF_damaging_missense	0	1	0	1022
ENSG00000249853	ENST00000312719	synonymous	2	2	0	1835
ENSG00000249860	ENST00000512524	other_missense	0	0	0	401
ENSG00000249860	ENST00000512524	pLoF	0	0	0	6
ENSG00000249860	ENST00000512524	pLoF_damaging_missense	0	0	0	6
ENSG00000249860	ENST00000512524	synonymous	0	0	0	4
ENSG00000249861	ENST00000392051	damaging_missense	0	0	7	17
ENSG00000249861	ENST00000392051	other_missense	4	0	7	1359
ENSG00000249861	ENST00000392051	pLoF	0	0	0	24
ENSG00000249861	ENST00000392051	pLoF_damaging_missense	0	0	7	41
ENSG00000249861	ENST00000392051	synonymous	0	0	0	101
ENSG00000249884	ENST00000604011	damaging_missense	0	0	0	79
ENSG00000249884	ENST00000604011	other_missense	1	0	0	542
ENSG00000249884	ENST00000604011	pLoF_damaging_missense	0	0	0	79
ENSG00000249884	ENST00000604011	synonymous	0	1	0	408
ENSG00000249915	ENST00000264933	damaging_missense	0	0	0	20
ENSG00000249915	ENST00000264933	other_missense	2	1	201	858
ENSG00000249915	ENST00000264933	pLoF	0	0	0	25
ENSG00000249915	ENST00000264933	pLoF_damaging_missense	0	0	0	45
ENSG00000249915	ENST00000264933	synonymous	1	2	0	703
ENSG00000249931	ENST00000512626	other_missense	0	1	0	108
ENSG00000249931	ENST00000512626	pLoF	0	0	0	3
ENSG00000249931	ENST00000512626	pLoF_damaging_missense	0	0	0	3
ENSG00000249931	ENST00000512626	synonymous	0	0	0	82
ENSG00000249948	ENST00000610628	other_missense	34	7	81	4554
ENSG00000249948	ENST00000610628	pLoF	0	0	0	178
ENSG00000249948	ENST00000610628	pLoF_damaging_missense	0	0	0	178
ENSG00000249948	ENST00000610628	synonymous	0	0	0	140
ENSG00000249961	ENST00000433154	damaging_missense	0	0	0	4
ENSG00000249961	ENST00000433154	other_missense	9	1	9	2338
ENSG00000249961	ENST00000433154	pLoF	0	0	0	15
ENSG00000249961	ENST00000433154	pLoF_damaging_missense	0	0	0	19
ENSG00000249961	ENST00000433154	synonymous	1	0	0	936
ENSG00000249967	ENST00000370649	damaging_missense	0	0	0	126
ENSG00000249967	ENST00000370649	other_missense	5	1	0	1655
ENSG00000249967	ENST00000370649	pLoF	0	0	0	22
ENSG00000249967	ENST00000370649	pLoF_damaging_missense	0	0	0	148
ENSG00000249967	ENST00000370649	synonymous	0	1	0	326
ENSG00000249992	ENST00000503771	other_missense	2	0	0	755
ENSG00000249992	ENST00000503771	pLoF	0	0	0	2
ENSG00000249992	ENST00000503771	pLoF_damaging_missense	0	0	0	2
ENSG00000249992	ENST00000503771	synonymous	2	15	0	3119
ENSG00000250021	ENST00000398333	damaging_missense	0	0	0	72
ENSG00000250021	ENST00000398333	other_missense	1	1	0	1077
ENSG00000250021	ENST00000398333	pLoF	0	0	0	40
ENSG00000250021	ENST00000398333	pLoF_damaging_missense	0	0	0	112
ENSG00000250021	ENST00000398333	synonymous	4	2	0	2026
ENSG00000250067	ENST00000514277	damaging_missense	0	0	0	75
ENSG00000250067	ENST00000514277	other_missense	7	2	71	2410
ENSG00000250067	ENST00000514277	pLoF	0	0	0	9
ENSG00000250067	ENST00000514277	pLoF_damaging_missense	0	0	0	84
ENSG00000250067	ENST00000514277	synonymous	4	2	4	2824
ENSG00000250120	ENST00000307360	damaging_missense	1	9	0	2392
ENSG00000250120	ENST00000307360	other_missense	69	25	27	7657
ENSG00000250120	ENST00000307360	pLoF	0	0	0	187
ENSG00000250120	ENST00000307360	pLoF_damaging_missense	1	9	0	2579
ENSG00000250120	ENST00000307360	synonymous	22	71	665	5451
ENSG00000250151	ENST00000397256	damaging_missense	0	0	0	17
ENSG00000250151	ENST00000397256	other_missense	9	2	132	2981
ENSG00000250151	ENST00000397256	pLoF	1	0	0	344
ENSG00000250151	ENST00000397256	pLoF_damaging_missense	1	0	0	361
ENSG00000250151	ENST00000397256	synonymous	4	1	2	2180
ENSG00000250254	ENST00000504686	damaging_missense	0	0	45	91
ENSG00000250254	ENST00000504686	other_missense	2	0	0	988
ENSG00000250254	ENST00000504686	pLoF_damaging_missense	0	0	45	91
ENSG00000250254	ENST00000504686	synonymous	0	0	0	168
ENSG00000250264	ENST00000452392	damaging_missense	3	0	0	715
ENSG00000250264	ENST00000452392	other_missense	34	9	639	4167
ENSG00000250264	ENST00000452392	pLoF	0	1	0	487
ENSG00000250264	ENST00000452392	pLoF_damaging_missense	3	1	0	1202
ENSG00000250264	ENST00000452392	synonymous	897	573	628	29059
ENSG00000250298	ENST00000638719	other_missense	0	0	0	574
ENSG00000250298	ENST00000638719	pLoF	0	0	0	52
ENSG00000250298	ENST00000638719	pLoF_damaging_missense	0	0	0	52
ENSG00000250298	ENST00000638719	synonymous	8	6	0	2546
ENSG00000250305	ENST00000524591	damaging_missense	0	0	0	44
ENSG00000250305	ENST00000524591	other_missense	0	176585	0	1
ENSG00000250305	ENST00000524591	pLoF	0	0	0	19
ENSG00000250305	ENST00000524591	pLoF_damaging_missense	0	0	0	63
ENSG00000250305	ENST00000524591	synonymous	2	2	40	1810
ENSG00000250317	ENST00000506197	other_missense	0	1	0	109
ENSG00000250317	ENST00000506197	pLoF	0	0	0	1
ENSG00000250317	ENST00000506197	pLoF_damaging_missense	0	0	0	1
ENSG00000250317	ENST00000506197	synonymous	0	0	0	83
ENSG00000250361	ENST00000502664	other_missense	0	0	0	667
ENSG00000250361	ENST00000502664	synonymous	0	0	0	19
ENSG00000250424	ENST00000509504	damaging_missense	5	3	0	1989
ENSG00000250424	ENST00000509504	other_missense	38	157	40	11778
ENSG00000250424	ENST00000509504	pLoF	0	0	0	50
ENSG00000250424	ENST00000509504	pLoF_damaging_missense	6	3	0	2037
ENSG00000250424	ENST00000509504	synonymous	8	12	22	3197
ENSG00000250479	ENST00000401675	damaging_missense	0	0	0	4
ENSG00000250479	ENST00000401675	other_missense	4	4	0	2274
ENSG00000250479	ENST00000401675	pLoF	0	0	0	15
ENSG00000250479	ENST00000401675	pLoF_damaging_missense	0	0	0	19
ENSG00000250479	ENST00000401675	synonymous	1	0	0	367
ENSG00000250486	ENST00000513876	other_missense	0	1	4	360
ENSG00000250486	ENST00000513876	pLoF	0	0	0	42
ENSG00000250486	ENST00000513876	pLoF_damaging_missense	0	0	0	42
ENSG00000250486	ENST00000513876	synonymous	2	0	0	531
ENSG00000250506	ENST00000425876	damaging_missense	0	0	0	22
ENSG00000250506	ENST00000425876	other_missense	5	7	10	3613
ENSG00000250506	ENST00000425876	pLoF	0	0	0	52
ENSG00000250506	ENST00000425876	pLoF_damaging_missense	0	0	0	74
ENSG00000250506	ENST00000425876	synonymous	0	0	0	627
ENSG00000250510	ENST00000311268	damaging_missense	0	0	0	13
ENSG00000250510	ENST00000311268	other_missense	9	2	0	2895
ENSG00000250510	ENST00000311268	pLoF	1	1	0	1181
ENSG00000250510	ENST00000311268	pLoF_damaging_missense	1	1	0	1194
ENSG00000250510	ENST00000311268	synonymous	16	3	3	3299
ENSG00000250565	ENST00000306448	damaging_missense	0	0	0	66
ENSG00000250565	ENST00000306448	other_missense	1	1	0	1287
ENSG00000250565	ENST00000306448	pLoF	0	0	0	5
ENSG00000250565	ENST00000306448	pLoF_damaging_missense	0	0	0	71
ENSG00000250565	ENST00000306448	synonymous	0	1	0	265
ENSG00000250571	ENST00000340042	damaging_missense	0	0	0	35
ENSG00000250571	ENST00000340042	other_missense	2	1	6	1176
ENSG00000250571	ENST00000340042	pLoF	0	0	0	26
ENSG00000250571	ENST00000340042	pLoF_damaging_missense	0	0	0	61
ENSG00000250571	ENST00000340042	synonymous	5	1	6	1651
ENSG00000250641	ENST00000503322	other_missense	1	0	0	920
ENSG00000250641	ENST00000503322	pLoF	0	0	0	73
ENSG00000250641	ENST00000503322	pLoF_damaging_missense	0	0	0	73
ENSG00000250641	ENST00000503322	synonymous	0	0	0	251
ENSG00000250644	ENST00000636397	damaging_missense	0	0	0	48
ENSG00000250644	ENST00000636397	other_missense	10	2	3	2519
ENSG00000250644	ENST00000636397	pLoF	0	0	0	25
ENSG00000250644	ENST00000636397	pLoF_damaging_missense	0	0	0	73
ENSG00000250644	ENST00000636397	synonymous	3	3	10	2020
ENSG00000250709	ENST00000511166	damaging_missense	0	0	0	31
ENSG00000250709	ENST00000511166	other_missense	4	1	7	2037
ENSG00000250709	ENST00000511166	pLoF	0	0	0	18
ENSG00000250709	ENST00000511166	pLoF_damaging_missense	0	0	0	49
ENSG00000250709	ENST00000511166	synonymous	5	6	71	2376
ENSG00000250719	ENST00000506599	other_missense	0	0	0	357
ENSG00000250719	ENST00000506599	pLoF	0	0	0	25
ENSG00000250719	ENST00000506599	pLoF_damaging_missense	0	0	0	25
ENSG00000250719	ENST00000506599	synonymous	0	0	0	67
ENSG00000250722	ENST00000514985	other_missense	13	4	616	1978
ENSG00000250722	ENST00000514985	pLoF	0	1	0	168
ENSG00000250722	ENST00000514985	pLoF_damaging_missense	0	1	0	168
ENSG00000250722	ENST00000514985	synonymous	0	0	0	364
ENSG00000250741	ENST00000532967	damaging_missense	0	0	0	396
ENSG00000250741	ENST00000532967	other_missense	41	11	55	6034
ENSG00000250741	ENST00000532967	pLoF	0	0	0	116
ENSG00000250741	ENST00000532967	pLoF_damaging_missense	0	0	0	512
ENSG00000250741	ENST00000532967	synonymous	0	2	0	977
ENSG00000250799	ENST00000301175	damaging_missense	0	0	0	146
ENSG00000250799	ENST00000301175	other_missense	10	1	55	2322
ENSG00000250799	ENST00000301175	pLoF	0	0	0	447
ENSG00000250799	ENST00000301175	pLoF_damaging_missense	0	0	0	593
ENSG00000250799	ENST00000301175	synonymous	30	9	278	4838
ENSG00000250803	ENST00000509403	other_missense	0	0	0	555
ENSG00000250803	ENST00000509403	pLoF	0	0	0	7
ENSG00000250803	ENST00000509403	pLoF_damaging_missense	0	0	0	7
ENSG00000250803	ENST00000509403	synonymous	0	0	0	364
ENSG00000251012	ENST00000490594	damaging_missense	0	0	0	1
ENSG00000251012	ENST00000490594	other_missense	0	0	0	78
ENSG00000251012	ENST00000490594	pLoF	0	0	0	10
ENSG00000251012	ENST00000490594	pLoF_damaging_missense	0	0	0	11
ENSG00000251012	ENST00000490594	synonymous	0	0	0	21
ENSG00000251184	ENST00000482796	other_missense	0	0	0	129
ENSG00000251184	ENST00000482796	pLoF	0	0	0	7
ENSG00000251184	ENST00000482796	pLoF_damaging_missense	0	0	0	7
ENSG00000251184	ENST00000482796	synonymous	0	0	0	56
ENSG00000251201	ENST00000282382	damaging_missense	0	0	0	3
ENSG00000251201	ENST00000282382	other_missense	2	0	0	753
ENSG00000251201	ENST00000282382	pLoF	0	0	0	317
ENSG00000251201	ENST00000282382	pLoF_damaging_missense	0	0	0	320
ENSG00000251201	ENST00000282382	synonymous	0	0	0	275
ENSG00000251246	ENST00000505139	damaging_missense	0	0	0	13
ENSG00000251246	ENST00000505139	other_missense	0	0	0	247
ENSG00000251246	ENST00000505139	pLoF	0	0	0	5
ENSG00000251246	ENST00000505139	pLoF_damaging_missense	0	0	0	18
ENSG00000251246	ENST00000505139	synonymous	0	0	0	455
ENSG00000251247	ENST00000529555	damaging_missense	0	1	2	98
ENSG00000251247	ENST00000529555	other_missense	5	2	29	2334
ENSG00000251247	ENST00000529555	pLoF	0	1	0	134
ENSG00000251247	ENST00000529555	pLoF_damaging_missense	0	2	2	232
ENSG00000251247	ENST00000529555	synonymous	0	1	0	345
ENSG00000251258	ENST00000441065	damaging_missense	0	0	0	133
ENSG00000251258	ENST00000441065	other_missense	4	2	0	1499
ENSG00000251258	ENST00000441065	pLoF_damaging_missense	0	0	0	133
ENSG00000251258	ENST00000441065	synonymous	0	0	0	269
ENSG00000251287	ENST00000425059	other_missense	5	1	10	2009
ENSG00000251287	ENST00000425059	pLoF	0	0	0	54
ENSG00000251287	ENST00000425059	pLoF_damaging_missense	0	0	0	54
ENSG00000251287	ENST00000425059	synonymous	4	1	0	1164
ENSG00000251322	ENST00000262795	damaging_missense	0	0	0	2
ENSG00000251322	ENST00000262795	other_missense	45	6	24	5525
ENSG00000251322	ENST00000262795	pLoF	0	0	0	4
ENSG00000251322	ENST00000262795	pLoF_damaging_missense	0	0	0	6
ENSG00000251322	ENST00000262795	synonymous	256	31	234	12874
ENSG00000251349	ENST00000502978	damaging_missense	0	0	0	12
ENSG00000251349	ENST00000502978	other_missense	1	0	0	1074
ENSG00000251349	ENST00000502978	pLoF	0	0	0	6
ENSG00000251349	ENST00000502978	pLoF_damaging_missense	0	0	0	18
ENSG00000251349	ENST00000502978	synonymous	0	0	0	267
ENSG00000251357	ENST00000433835	damaging_missense	0	0	0	145
ENSG00000251357	ENST00000433835	other_missense	20	5	2	3134
ENSG00000251357	ENST00000433835	pLoF	0	0	0	50
ENSG00000251357	ENST00000433835	pLoF_damaging_missense	0	0	0	195
ENSG00000251357	ENST00000433835	synonymous	0	1	0	676
ENSG00000251369	ENST00000325134	damaging_missense	0	0	0	7
ENSG00000251369	ENST00000325134	other_missense	14	3	0	3487
ENSG00000251369	ENST00000325134	pLoF	0	0	0	89
ENSG00000251369	ENST00000325134	pLoF_damaging_missense	0	0	0	96
ENSG00000251369	ENST00000325134	synonymous	1	0	1	698
ENSG00000251380	ENST00000503143	damaging_missense	0	0	0	42
ENSG00000251380	ENST00000503143	other_missense	35	49	21	7497
ENSG00000251380	ENST00000503143	pLoF_damaging_missense	0	0	0	42
ENSG00000251380	ENST00000503143	synonymous	0	3	0	895
ENSG00000251493	ENST00000615637	damaging_missense	0	0	0	2
ENSG00000251493	ENST00000615637	other_missense	20	2	12	3946
ENSG00000251493	ENST00000615637	pLoF_damaging_missense	0	0	0	2
ENSG00000251493	ENST00000615637	synonymous	34	10	1	4895
ENSG00000251503	ENST00000400900	damaging_missense	0	0	0	41
ENSG00000251503	ENST00000400900	other_missense	0	0	0	432
ENSG00000251503	ENST00000400900	pLoF	0	0	0	109
ENSG00000251503	ENST00000400900	pLoF_damaging_missense	0	0	0	150
ENSG00000251503	ENST00000400900	synonymous	0	0	0	107
ENSG00000251537	ENST00000455584	damaging_missense	0	0	0	29
ENSG00000251537	ENST00000455584	other_missense	108	396	39	17618
ENSG00000251537	ENST00000455584	pLoF	1	6	3	1645
ENSG00000251537	ENST00000455584	pLoF_damaging_missense	2	6	3	1672
ENSG00000251537	ENST00000455584	synonymous	46	12	49	6193
ENSG00000251569	ENST00000513963	damaging_missense	1	9	0	2476
ENSG00000251569	ENST00000513963	other_missense	2	0	0	811
ENSG00000251569	ENST00000513963	pLoF	0	0	0	74
ENSG00000251569	ENST00000513963	pLoF_damaging_missense	1	9	0	2550
ENSG00000251569	ENST00000513963	synonymous	1	0	5	279
ENSG00000251655	ENST00000500254	damaging_missense	0	0	0	5
ENSG00000251655	ENST00000500254	other_missense	39	63	8	7298
ENSG00000251655	ENST00000500254	pLoF	0	1	0	39
ENSG00000251655	ENST00000500254	pLoF_damaging_missense	0	1	0	44
ENSG00000251655	ENST00000500254	synonymous	2	44	0	4332
ENSG00000251664	ENST00000398631	damaging_missense	1	3	0	1316
ENSG00000251664	ENST00000398631	other_missense	145	16	665	9340
ENSG00000251664	ENST00000398631	pLoF	0	0	0	50
ENSG00000251664	ENST00000398631	pLoF_damaging_missense	1	3	0	1366
ENSG00000251664	ENST00000398631	synonymous	32	9	625	5040
ENSG00000251692	ENST00000293922	damaging_missense	0	0	10	34
ENSG00000251692	ENST00000293922	other_missense	53	20	17	7074
ENSG00000251692	ENST00000293922	pLoF	0	0	1	43
ENSG00000251692	ENST00000293922	pLoF_damaging_missense	0	0	11	77
ENSG00000251692	ENST00000293922	synonymous	3	0	33	1256
ENSG00000253117	ENST00000254627	damaging_missense	0	0	0	636
ENSG00000253117	ENST00000254627	other_missense	14	6	9	3971
ENSG00000253117	ENST00000254627	pLoF	0	0	2	64
ENSG00000253117	ENST00000254627	pLoF_damaging_missense	2	0	2	696
ENSG00000253117	ENST00000254627	synonymous	0	1	11	807
ENSG00000253148	ENST00000417209	damaging_missense	0	0	0	287
ENSG00000253148	ENST00000417209	other_missense	0	1	0	535
ENSG00000253148	ENST00000417209	pLoF	0	0	0	25
ENSG00000253148	ENST00000417209	pLoF_damaging_missense	0	0	0	312
ENSG00000253148	ENST00000417209	synonymous	0	0	1	63
ENSG00000253159	ENST00000252085	damaging_missense	0	0	0	227
ENSG00000253159	ENST00000252085	other_missense	26	4	23	4734
ENSG00000253159	ENST00000252085	pLoF	0	0	0	666
ENSG00000253159	ENST00000252085	pLoF_damaging_missense	0	0	0	893
ENSG00000253159	ENST00000252085	synonymous	20	16	2871	1320
ENSG00000253250	ENST00000517562	other_missense	0	0	3	793
ENSG00000253250	ENST00000517562	pLoF	0	0	0	13
ENSG00000253250	ENST00000517562	pLoF_damaging_missense	0	0	0	13
ENSG00000253250	ENST00000517562	synonymous	0	4	0	1130
ENSG00000253251	ENST00000510585	other_missense	0	0	0	340
ENSG00000253251	ENST00000510585	pLoF	0	0	0	52
ENSG00000253251	ENST00000510585	pLoF_damaging_missense	0	0	0	52
ENSG00000253251	ENST00000510585	synonymous	2	7	0	2304
ENSG00000253276	ENST00000523505	other_missense	12	2	2	2810
ENSG00000253276	ENST00000523505	synonymous	0	0	0	1076
ENSG00000253293	ENST00000283921	damaging_missense	0	0	0	32
ENSG00000253293	ENST00000283921	other_missense	19	6	14	3481
ENSG00000253293	ENST00000283921	pLoF	0	0	0	3
ENSG00000253293	ENST00000283921	pLoF_damaging_missense	0	0	0	35
ENSG00000253293	ENST00000283921	synonymous	2	0	0	1192
ENSG00000253304	ENST00000420504	damaging_missense	0	0	0	2
ENSG00000253304	ENST00000420504	other_missense	12	2	71	2294
ENSG00000253304	ENST00000420504	pLoF	0	0	0	38
ENSG00000253304	ENST00000420504	pLoF_damaging_missense	0	0	0	40
ENSG00000253304	ENST00000420504	synonymous	10	11	4	2758
ENSG00000253305	ENST00000520790	damaging_missense	1	0	0	944
ENSG00000253305	ENST00000520790	other_missense	71	22	1172	6361
ENSG00000253305	ENST00000520790	pLoF	0	1	15	214
ENSG00000253305	ENST00000520790	pLoF_damaging_missense	1	1	15	1158
ENSG00000253305	ENST00000520790	synonymous	8	11	0	3447
ENSG00000253309	ENST00000521255	damaging_missense	0	0	0	19
ENSG00000253309	ENST00000521255	other_missense	1	0	0	585
ENSG00000253309	ENST00000521255	pLoF	0	0	2	103
ENSG00000253309	ENST00000521255	pLoF_damaging_missense	0	0	2	122
ENSG00000253309	ENST00000521255	synonymous	3	5	0	2619
ENSG00000253313	ENST00000523677	other_missense	0	0	16	288
ENSG00000253313	ENST00000523677	pLoF	0	0	0	39
ENSG00000253313	ENST00000523677	pLoF_damaging_missense	0	0	0	39
ENSG00000253313	ENST00000523677	synonymous	0	0	0	184
ENSG00000253368	ENST00000522111	other_missense	0	176490	0	97
ENSG00000253368	ENST00000522111	pLoF	0	0	0	5
ENSG00000253368	ENST00000522111	pLoF_damaging_missense	0	0	0	5
ENSG00000253368	ENST00000522111	synonymous	0	0	0	145
ENSG00000253457	ENST00000517349	damaging_missense	0	0	0	16
ENSG00000253457	ENST00000517349	other_missense	0	0	0	96
ENSG00000253457	ENST00000517349	pLoF	0	0	0	13
ENSG00000253457	ENST00000517349	pLoF_damaging_missense	0	0	0	29
ENSG00000253457	ENST00000517349	synonymous	0	0	0	20
ENSG00000253485	ENST00000518069	damaging_missense	1	0	0	770
ENSG00000253485	ENST00000518069	other_missense	151	136	45	12462
ENSG00000253485	ENST00000518069	pLoF	1	0	0	255
ENSG00000253485	ENST00000518069	pLoF_damaging_missense	2	0	0	1025
ENSG00000253485	ENST00000518069	synonymous	58	22	2263	4619
ENSG00000253506	ENST00000521764	damaging_missense	0	0	0	83
ENSG00000253506	ENST00000521764	other_missense	0	0	0	638
ENSG00000253506	ENST00000521764	pLoF	0	0	0	31
ENSG00000253506	ENST00000521764	pLoF_damaging_missense	0	0	0	114
ENSG00000253506	ENST00000521764	synonymous	0	0	0	86
ENSG00000253537	ENST00000518325	damaging_missense	0	0	0	335
ENSG00000253537	ENST00000518325	other_missense	33	17	215	5874
ENSG00000253537	ENST00000518325	pLoF	1	0	93	116
ENSG00000253537	ENST00000518325	pLoF_damaging_missense	2	0	92	450
ENSG00000253537	ENST00000518325	synonymous	3	2	61	1772
ENSG00000253548	ENST00000518817	damaging_missense	0	0	0	6
ENSG00000253548	ENST00000518817	other_missense	0	0	0	241
ENSG00000253548	ENST00000518817	pLoF	0	0	0	36
ENSG00000253548	ENST00000518817	pLoF_damaging_missense	0	0	0	42
ENSG00000253548	ENST00000518817	synonymous	0	0	0	79
ENSG00000253598	ENST00000518568	damaging_missense	0	0	0	81
ENSG00000253598	ENST00000518568	other_missense	4	2	0	2124
ENSG00000253598	ENST00000518568	pLoF_damaging_missense	0	0	0	81
ENSG00000253598	ENST00000518568	synonymous	0	0	0	411
ENSG00000253626	ENST00000520547	other_missense	0	0	3	155
ENSG00000253626	ENST00000520547	synonymous	0	0	0	446
ENSG00000253710	ENST00000521508	damaging_missense	0	0	0	118
ENSG00000253710	ENST00000521508	other_missense	1	0	2	786
ENSG00000253710	ENST00000521508	pLoF	0	0	0	56
ENSG00000253710	ENST00000521508	pLoF_damaging_missense	0	0	0	174
ENSG00000253710	ENST00000521508	synonymous	0	0	0	319
ENSG00000253719	ENST00000519948	other_missense	0	0	0	44
ENSG00000253719	ENST00000519948	pLoF	0	0	0	3
ENSG00000253719	ENST00000519948	pLoF_damaging_missense	0	0	0	3
ENSG00000253719	ENST00000519948	synonymous	0	0	0	110
ENSG00000253729	ENST00000314191	damaging_missense	0	0	0	376
ENSG00000253729	ENST00000314191	other_missense	691	413	1425	24581
ENSG00000253729	ENST00000314191	pLoF	0	0	0	20
ENSG00000253729	ENST00000314191	pLoF_damaging_missense	0	0	0	396
ENSG00000253729	ENST00000314191	synonymous	172	42	543	10839
ENSG00000253731	ENST00000517434	damaging_missense	0	0	0	245
ENSG00000253731	ENST00000517434	other_missense	134	33	17	10649
ENSG00000253731	ENST00000517434	pLoF	0	0	0	76
ENSG00000253731	ENST00000517434	pLoF_damaging_missense	0	0	0	321
ENSG00000253731	ENST00000517434	synonymous	28	8	500	4924
ENSG00000253767	ENST00000398604	damaging_missense	3	11	0	2661
ENSG00000253767	ENST00000398604	other_missense	73	20	499	7566
ENSG00000253767	ENST00000398604	pLoF	0	0	2	200
ENSG00000253767	ENST00000398604	pLoF_damaging_missense	4	11	2	2859
ENSG00000253767	ENST00000398604	synonymous	0	176541	0	44
ENSG00000253797	ENST00000521776	damaging_missense	0	0	0	90
ENSG00000253797	ENST00000521776	other_missense	30	11	5	4994
ENSG00000253797	ENST00000521776	pLoF	0	0	0	979
ENSG00000253797	ENST00000521776	pLoF_damaging_missense	0	0	0	1069
ENSG00000253797	ENST00000521776	synonymous	0	0	4	1121
ENSG00000253831	ENST00000454449	damaging_missense	0	0	0	89
ENSG00000253831	ENST00000454449	other_missense	416	214	31	19446
ENSG00000253831	ENST00000454449	pLoF	0	0	0	131
ENSG00000253831	ENST00000454449	pLoF_damaging_missense	0	0	0	220
ENSG00000253831	ENST00000454449	synonymous	2	3	0	1632
ENSG00000253846	ENST00000398610	damaging_missense	0	0	0	218
ENSG00000253846	ENST00000398610	other_missense	7	1	4	2384
ENSG00000253846	ENST00000398610	pLoF	1	7	0	2106
ENSG00000253846	ENST00000398610	pLoF_damaging_missense	1	7	0	2324
ENSG00000253846	ENST00000398610	synonymous	3	0	23	1551
ENSG00000253873	ENST00000398587	damaging_missense	0	0	0	223
ENSG00000253873	ENST00000398587	other_missense	22	3	29	3858
ENSG00000253873	ENST00000398587	pLoF	0	0	0	147
ENSG00000253873	ENST00000398587	pLoF_damaging_missense	0	0	0	370
ENSG00000253873	ENST00000398587	synonymous	12	13	7	4245
ENSG00000253910	ENST00000522605	damaging_missense	1	0	0	380
ENSG00000253910	ENST00000522605	other_missense	33	5	17	4382
ENSG00000253910	ENST00000522605	pLoF	0	0	0	84
ENSG00000253910	ENST00000522605	pLoF_damaging_missense	1	0	0	464
ENSG00000253910	ENST00000522605	synonymous	8	1	0	1906
ENSG00000253953	ENST00000519479	damaging_missense	0	0	0	497
ENSG00000253953	ENST00000519479	other_missense	264	132	71	16193
ENSG00000253953	ENST00000519479	pLoF	0	0	0	63
ENSG00000253953	ENST00000519479	pLoF_damaging_missense	0	0	0	560
ENSG00000253953	ENST00000519479	synonymous	91	364	26	16704
ENSG00000253958	ENST00000519106	damaging_missense	2	0	0	219
ENSG00000253958	ENST00000519106	other_missense	11	6	14	3469
ENSG00000253958	ENST00000519106	pLoF	0	0	0	5
ENSG00000253958	ENST00000519106	pLoF_damaging_missense	2	0	0	224
ENSG00000253958	ENST00000519106	synonymous	0	0	0	624
ENSG00000254004	ENST00000523638	damaging_missense	0	0	0	16
ENSG00000254004	ENST00000523638	other_missense	1	1	5	613
ENSG00000254004	ENST00000523638	pLoF	0	0	0	55
ENSG00000254004	ENST00000523638	pLoF_damaging_missense	0	0	0	71
ENSG00000254004	ENST00000523638	synonymous	0	0	0	386
ENSG00000254087	ENST00000519728	damaging_missense	0	0	0	15
ENSG00000254087	ENST00000519728	other_missense	0	0	0	336
ENSG00000254087	ENST00000519728	pLoF_damaging_missense	0	0	0	15
ENSG00000254087	ENST00000519728	synonymous	13	182	56	11219
ENSG00000254093	ENST00000314787	damaging_missense	0	1	0	194
ENSG00000254093	ENST00000314787	other_missense	11	14	9	4281
ENSG00000254093	ENST00000314787	pLoF	0	0	0	51
ENSG00000254093	ENST00000314787	pLoF_damaging_missense	0	1	0	245
ENSG00000254093	ENST00000314787	synonymous	0	0	22	700
ENSG00000254122	ENST00000398594	damaging_missense	0	0	0	223
ENSG00000254122	ENST00000398594	other_missense	21	14	2242	2341
ENSG00000254122	ENST00000398594	pLoF	0	0	3	111
ENSG00000254122	ENST00000398594	pLoF_damaging_missense	0	0	3	334
ENSG00000254122	ENST00000398594	synonymous	5	11	2230	1043
ENSG00000254206	ENST00000524087	damaging_missense	0	1	0	52
ENSG00000254206	ENST00000524087	other_missense	72	19	801	6441
ENSG00000254206	ENST00000524087	pLoF	0	0	0	28
ENSG00000254206	ENST00000524087	pLoF_damaging_missense	0	1	0	80
ENSG00000254206	ENST00000524087	synonymous	2	4	0	820
ENSG00000254221	ENST00000523390	damaging_missense	0	0	0	349
ENSG00000254221	ENST00000523390	other_missense	37	7	83	5431
ENSG00000254221	ENST00000523390	pLoF	0	0	0	163
ENSG00000254221	ENST00000523390	pLoF_damaging_missense	1	0	0	510
ENSG00000254221	ENST00000523390	synonymous	318	397	19	20723
ENSG00000254245	ENST00000253812	damaging_missense	1	1	0	659
ENSG00000254245	ENST00000253812	other_missense	23	4	10	4017
ENSG00000254245	ENST00000253812	pLoF	0	0	1	238
ENSG00000254245	ENST00000253812	pLoF_damaging_missense	2	1	1	895
ENSG00000254245	ENST00000253812	synonymous	8	1	9	2739
ENSG00000254402	ENST00000529415	damaging_missense	0	0	0	40
ENSG00000254402	ENST00000529415	other_missense	16	3	104	3414
ENSG00000254402	ENST00000529415	pLoF	0	0	0	10
ENSG00000254402	ENST00000529415	pLoF_damaging_missense	0	0	0	50
ENSG00000254402	ENST00000529415	synonymous	5	2	102	1681
ENSG00000254413	ENST00000453634	damaging_missense	0	0	0	5
ENSG00000254413	ENST00000453634	other_missense	0	0	0	64
ENSG00000254413	ENST00000453634	pLoF_damaging_missense	0	0	0	5
ENSG00000254413	ENST00000453634	synonymous	0	0	0	14
ENSG00000254440	ENST00000527246	damaging_missense	0	1	0	60
ENSG00000254440	ENST00000527246	other_missense	0	0	0	318
ENSG00000254440	ENST00000527246	pLoF_damaging_missense	0	1	0	60
ENSG00000254440	ENST00000527246	synonymous	0	0	0	86
ENSG00000254445	ENST00000527616	damaging_missense	3	8	0	2802
ENSG00000254445	ENST00000527616	other_missense	0	0	0	305
ENSG00000254445	ENST00000527616	pLoF_damaging_missense	3	8	0	2802
ENSG00000254445	ENST00000527616	synonymous	0	0	0	118
ENSG00000254462	ENST00000528395	other_missense	2	6	0	2444
ENSG00000254462	ENST00000528395	synonymous	0	0	0	56
ENSG00000254466	ENST00000530162	damaging_missense	0	0	3	36
ENSG00000254466	ENST00000530162	other_missense	0	0	5	1235
ENSG00000254466	ENST00000530162	pLoF_damaging_missense	0	0	3	36
ENSG00000254466	ENST00000530162	synonymous	10	6	3	3163
ENSG00000254470	ENST00000532090	damaging_missense	0	0	0	105
ENSG00000254470	ENST00000532090	other_missense	44	6	14	5829
ENSG00000254470	ENST00000532090	pLoF	0	0	0	2
ENSG00000254470	ENST00000532090	pLoF_damaging_missense	0	0	0	107
ENSG00000254470	ENST00000532090	synonymous	77	18	47	7502
ENSG00000254505	ENST00000347519	damaging_missense	0	0	0	45
ENSG00000254505	ENST00000347519	other_missense	6	8	13	2329
ENSG00000254505	ENST00000347519	pLoF	1	5	2	1126
ENSG00000254505	ENST00000347519	pLoF_damaging_missense	1	5	2	1171
ENSG00000254505	ENST00000347519	synonymous	2	4	0	2548
ENSG00000254521	ENST00000291707	damaging_missense	0	0	0	5
ENSG00000254521	ENST00000291707	other_missense	621	461	223	25133
ENSG00000254521	ENST00000291707	pLoF	1	0	0	195
ENSG00000254521	ENST00000291707	pLoF_damaging_missense	1	0	0	200
ENSG00000254521	ENST00000291707	synonymous	2	3	18	1585
ENSG00000254535	ENST00000421491	damaging_missense	0	0	0	65
ENSG00000254535	ENST00000421491	other_missense	0	0	0	665
ENSG00000254535	ENST00000421491	pLoF	0	0	0	1
ENSG00000254535	ENST00000421491	pLoF_damaging_missense	0	0	0	66
ENSG00000254535	ENST00000421491	synonymous	0	0	0	277
ENSG00000254536	ENST00000468317	damaging_missense	0	0	0	51
ENSG00000254536	ENST00000468317	other_missense	0	176581	0	3
ENSG00000254536	ENST00000468317	pLoF	0	0	0	27
ENSG00000254536	ENST00000468317	pLoF_damaging_missense	0	0	0	78
ENSG00000254536	ENST00000468317	synonymous	13	14	0	3788
ENSG00000254550	ENST00000529803	damaging_missense	0	0	0	6
ENSG00000254550	ENST00000529803	other_missense	1	3	0	949
ENSG00000254550	ENST00000529803	pLoF	0	0	0	22
ENSG00000254550	ENST00000529803	pLoF_damaging_missense	0	0	0	28
ENSG00000254550	ENST00000529803	synonymous	0	0	0	284
ENSG00000254553	ENST00000480336	damaging_missense	0	0	0	18
ENSG00000254553	ENST00000480336	other_missense	1	1	5	1326
ENSG00000254553	ENST00000480336	pLoF_damaging_missense	0	0	0	18
ENSG00000254553	ENST00000480336	synonymous	0	0	23	444
ENSG00000254585	ENST00000650528	damaging_missense	0	0	24	15
ENSG00000254585	ENST00000650528	other_missense	120	17	342	8909
ENSG00000254585	ENST00000650528	pLoF_damaging_missense	0	0	24	15
ENSG00000254585	ENST00000650528	synonymous	16	16	31	4725
ENSG00000254598	ENST00000528848	other_missense	0	176275	312	0
ENSG00000254598	ENST00000528848	pLoF	0	1	0	716
ENSG00000254598	ENST00000528848	pLoF_damaging_missense	0	1	0	716
ENSG00000254598	ENST00000528848	synonymous	0	176256	331	0
ENSG00000254636	ENST00000528446	other_missense	0	0	0	31
ENSG00000254636	ENST00000528446	synonymous	0	0	0	48
ENSG00000254647	ENST00000397262	damaging_missense	0	0	0	6
ENSG00000254647	ENST00000397262	other_missense	0	0	0	143
ENSG00000254647	ENST00000397262	pLoF_damaging_missense	0	0	0	6
ENSG00000254647	ENST00000397262	synonymous	0	0	0	325
ENSG00000254656	ENST00000649591	damaging_missense	0	0	0	65
ENSG00000254656	ENST00000649591	other_missense	211	21	103	11971
ENSG00000254656	ENST00000649591	pLoF_damaging_missense	0	0	0	65
ENSG00000254656	ENST00000649591	synonymous	23	4	39	4035
ENSG00000254673	ENST00000534420	other_missense	0	0	0	52
ENSG00000254685	ENST00000370898	damaging_missense	0	0	0	77
ENSG00000254685	ENST00000370898	other_missense	25	7	16	4242
ENSG00000254685	ENST00000370898	pLoF	0	0	0	169
ENSG00000254685	ENST00000370898	pLoF_damaging_missense	0	0	0	246
ENSG00000254685	ENST00000370898	synonymous	1	1	0	782
ENSG00000254692	ENST00000530611	damaging_missense	0	0	0	72
ENSG00000254692	ENST00000530611	other_missense	19	8	17	3581
ENSG00000254692	ENST00000530611	pLoF	1	5	2	1119
ENSG00000254692	ENST00000530611	pLoF_damaging_missense	1	5	2	1191
ENSG00000254692	ENST00000530611	synonymous	11	4	0	3704
ENSG00000254706	ENST00000431696	damaging_missense	0	0	0	5
ENSG00000254706	ENST00000431696	other_missense	1	0	0	668
ENSG00000254706	ENST00000431696	pLoF	0	0	0	5
ENSG00000254706	ENST00000431696	pLoF_damaging_missense	0	0	0	10
ENSG00000254706	ENST00000431696	synonymous	0	0	0	48
ENSG00000254709	ENST00000526893	other_missense	10	6	16	3492
ENSG00000254709	ENST00000526893	pLoF	0	0	0	569
ENSG00000254709	ENST00000526893	pLoF_damaging_missense	0	0	0	569
ENSG00000254709	ENST00000526893	synonymous	0	0	14	648
ENSG00000254726	ENST00000532414	damaging_missense	0	0	0	2
ENSG00000254726	ENST00000532414	other_missense	1	0	9	532
ENSG00000254726	ENST00000532414	pLoF_damaging_missense	0	0	0	2
ENSG00000254726	ENST00000532414	synonymous	4	3	0	2272
ENSG00000254732	ENST00000531074	other_missense	0	0	0	7
ENSG00000254732	ENST00000531074	synonymous	1	3	0	915
ENSG00000254737	ENST00000641521	damaging_missense	0	0	0	36
ENSG00000254737	ENST00000641521	other_missense	24	13	501	4197
ENSG00000254737	ENST00000641521	pLoF_damaging_missense	0	0	0	36
ENSG00000254737	ENST00000641521	synonymous	5	3	7	1891
ENSG00000254772	ENST00000329251	damaging_missense	0	0	0	13
ENSG00000254772	ENST00000329251	other_missense	1	0	0	485
ENSG00000254772	ENST00000329251	pLoF_damaging_missense	0	0	0	13
ENSG00000254772	ENST00000329251	synonymous	0	0	0	894
ENSG00000254788	ENST00000616804	damaging_missense	0	0	0	9
ENSG00000254788	ENST00000616804	other_missense	0	0	0	158
ENSG00000254788	ENST00000616804	pLoF	0	0	0	17
ENSG00000254788	ENST00000616804	pLoF_damaging_missense	0	0	0	26
ENSG00000254788	ENST00000616804	synonymous	0	0	0	250
ENSG00000254806	ENST00000458187	damaging_missense	0	0	0	2
ENSG00000254806	ENST00000458187	other_missense	0	0	0	45
ENSG00000254806	ENST00000458187	pLoF_damaging_missense	0	0	0	2
ENSG00000254806	ENST00000458187	synonymous	1	9	0	2167
ENSG00000254827	ENST00000455942	damaging_missense	0	0	0	42
ENSG00000254827	ENST00000455942	other_missense	10	3	190	2276
ENSG00000254827	ENST00000455942	pLoF	0	0	0	1
ENSG00000254827	ENST00000455942	pLoF_damaging_missense	0	0	0	43
ENSG00000254827	ENST00000455942	synonymous	0	0	0	407
ENSG00000254834	ENST00000526812	damaging_missense	0	0	0	16
ENSG00000254834	ENST00000526812	other_missense	0	2	3	1317
ENSG00000254834	ENST00000526812	pLoF_damaging_missense	0	0	0	16
ENSG00000254834	ENST00000526812	synonymous	0	0	0	508
ENSG00000254852	ENST00000553201	other_missense	0	0	0	17
ENSG00000254852	ENST00000553201	synonymous	0	0	0	33
ENSG00000254858	ENST00000599612	damaging_missense	0	0	0	21
ENSG00000254858	ENST00000599612	other_missense	0	0	0	409
ENSG00000254858	ENST00000599612	pLoF	0	0	0	5
ENSG00000254858	ENST00000599612	pLoF_damaging_missense	0	0	0	26
ENSG00000254858	ENST00000599612	synonymous	0	0	0	101
ENSG00000254870	ENST00000376185	damaging_missense	0	0	0	1
ENSG00000254870	ENST00000376185	other_missense	0	0	0	27
ENSG00000254870	ENST00000376185	pLoF_damaging_missense	0	0	0	1
ENSG00000254870	ENST00000376185	synonymous	0	0	0	20
ENSG00000254901	ENST00000462790	damaging_missense	0	0	0	8
ENSG00000254901	ENST00000462790	other_missense	0	0	2	365
ENSG00000254901	ENST00000462790	pLoF	0	0	0	5
ENSG00000254901	ENST00000462790	pLoF_damaging_missense	0	0	0	13
ENSG00000254901	ENST00000462790	synonymous	0	6	0	1946
ENSG00000254959	ENST00000458257	damaging_missense	0	0	0	3
ENSG00000254959	ENST00000458257	other_missense	2	8	0	3293
ENSG00000254959	ENST00000458257	pLoF_damaging_missense	0	0	0	3
ENSG00000254959	ENST00000458257	synonymous	0	0	0	187
ENSG00000254979	ENST00000529411	damaging_missense	0	0	0	23
ENSG00000254979	ENST00000529411	other_missense	0	0	0	402
ENSG00000254979	ENST00000529411	pLoF	0	0	0	2
ENSG00000254979	ENST00000529411	pLoF_damaging_missense	0	0	0	25
ENSG00000254979	ENST00000529411	synonymous	0	2	3	1676
ENSG00000254986	ENST00000541961	damaging_missense	0	0	0	49
ENSG00000254986	ENST00000541961	other_missense	37	2	59	4198
ENSG00000254986	ENST00000541961	pLoF	0	0	0	166
ENSG00000254986	ENST00000541961	pLoF_damaging_missense	0	0	0	215
ENSG00000254986	ENST00000541961	synonymous	1	2	20	2186
ENSG00000254995	ENST00000530122	damaging_missense	0	0	0	11
ENSG00000254995	ENST00000530122	other_missense	2	0	5	1173
ENSG00000254995	ENST00000530122	pLoF_damaging_missense	0	0	0	11
ENSG00000254995	ENST00000530122	synonymous	0	1	0	854
ENSG00000254996	ENST00000532219	damaging_missense	0	0	0	113
ENSG00000254996	ENST00000532219	other_missense	34	12	16	5352
ENSG00000254996	ENST00000532219	pLoF	0	0	318	33
ENSG00000254996	ENST00000532219	pLoF_damaging_missense	0	0	318	146
ENSG00000254996	ENST00000532219	synonymous	32	10	19	4685
ENSG00000254997	ENST00000528743	damaging_missense	0	0	0	8
ENSG00000254997	ENST00000528743	other_missense	16	8	1	4269
ENSG00000254997	ENST00000528743	pLoF	0	0	0	10
ENSG00000254997	ENST00000528743	pLoF_damaging_missense	0	0	0	18
ENSG00000254997	ENST00000528743	synonymous	0	0	0	37
ENSG00000254999	ENST00000530758	damaging_missense	0	0	0	7
ENSG00000254999	ENST00000530758	other_missense	0	0	0	61
ENSG00000254999	ENST00000530758	pLoF_damaging_missense	0	0	0	7
ENSG00000254999	ENST00000530758	synonymous	0	0	0	37
ENSG00000255009	ENST00000530464	other_missense	0	0	0	40
ENSG00000255009	ENST00000530464	pLoF	0	0	0	28
ENSG00000255009	ENST00000530464	pLoF_damaging_missense	0	0	0	28
ENSG00000255009	ENST00000530464	synonymous	0	4	0	1505
ENSG00000255012	ENST00000641076	damaging_missense	0	0	3	12
ENSG00000255012	ENST00000641076	other_missense	6	4	7	2890
ENSG00000255012	ENST00000641076	pLoF_damaging_missense	0	0	3	12
ENSG00000255012	ENST00000641076	synonymous	2	0	5	613
ENSG00000255054	ENST00000527604	damaging_missense	0	0	0	20
ENSG00000255054	ENST00000527604	other_missense	0	0	0	1
ENSG00000255054	ENST00000527604	pLoF_damaging_missense	0	0	0	20
ENSG00000255054	ENST00000527604	synonymous	0	0	0	21
ENSG00000255071	ENST00000524555	damaging_missense	0	0	0	5
ENSG00000255071	ENST00000524555	other_missense	1	167727	54	8677
ENSG00000255071	ENST00000524555	pLoF	0	0	0	68
ENSG00000255071	ENST00000524555	pLoF_damaging_missense	0	0	0	73
ENSG00000255071	ENST00000524555	synonymous	0	1	0	231
ENSG00000255072	ENST00000527353	other_missense	0	9	0	2441
ENSG00000255072	ENST00000527353	synonymous	0	0	0	34
ENSG00000255073	ENST00000389919	other_missense	2	1	0	1567
ENSG00000255073	ENST00000389919	synonymous	0	0	0	633
ENSG00000255104	ENST00000413242	damaging_missense	0	0	0	23
ENSG00000255104	ENST00000413242	other_missense	10	2	0	2579
ENSG00000255104	ENST00000413242	pLoF_damaging_missense	0	0	0	23
ENSG00000255104	ENST00000413242	synonymous	2	0	0	944
ENSG00000255112	ENST00000526991	damaging_missense	0	0	0	20
ENSG00000255112	ENST00000526991	other_missense	0	0	0	251
ENSG00000255112	ENST00000526991	pLoF	0	0	0	3
ENSG00000255112	ENST00000526991	pLoF_damaging_missense	0	0	0	23
ENSG00000255112	ENST00000526991	synonymous	0	0	0	80
ENSG00000255150	ENST00000527879	damaging_missense	1	1	0	190
ENSG00000255150	ENST00000527879	other_missense	7	5	1246	1397
ENSG00000255150	ENST00000527879	pLoF	0	0	0	7
ENSG00000255150	ENST00000527879	pLoF_damaging_missense	1	1	0	197
ENSG00000255150	ENST00000527879	synonymous	1	4	0	2255
ENSG00000255152	ENST00000493662	damaging_missense	0	0	0	250
ENSG00000255152	ENST00000493662	other_missense	3	0	3	1313
ENSG00000255152	ENST00000493662	pLoF_damaging_missense	0	0	0	250
ENSG00000255152	ENST00000493662	synonymous	0	0	0	609
ENSG00000255154	ENST00000477305	damaging_missense	0	0	0	1
ENSG00000255154	ENST00000477305	pLoF_damaging_missense	0	0	0	1
ENSG00000255181	ENST00000542437	damaging_missense	0	0	0	28
ENSG00000255181	ENST00000542437	other_missense	11	1	6	2262
ENSG00000255181	ENST00000542437	pLoF	0	0	0	77
ENSG00000255181	ENST00000542437	pLoF_damaging_missense	0	0	0	105
ENSG00000255181	ENST00000542437	synonymous	0	0	6	844
ENSG00000255221	ENST00000375707	other_missense	4	3	1	2233
ENSG00000255221	ENST00000375707	pLoF	0	0	0	56
ENSG00000255221	ENST00000375707	pLoF_damaging_missense	0	0	0	56
ENSG00000255221	ENST00000375707	synonymous	0	1	0	25
ENSG00000255223	ENST00000528616	damaging_missense	0	0	0	2
ENSG00000255223	ENST00000528616	other_missense	3	1	0	1255
ENSG00000255223	ENST00000528616	pLoF_damaging_missense	0	0	0	2
ENSG00000255223	ENST00000528616	synonymous	0	0	0	651
ENSG00000255245	ENST00000614497	damaging_missense	0	0	0	21
ENSG00000255245	ENST00000614497	other_missense	0	1	0	1152
ENSG00000255245	ENST00000614497	pLoF	0	0	0	45
ENSG00000255245	ENST00000614497	pLoF_damaging_missense	0	0	0	66
ENSG00000255245	ENST00000614497	synonymous	7	9	0	3225
ENSG00000255275	ENST00000494072	damaging_missense	0	0	0	198
ENSG00000255275	ENST00000494072	other_missense	2	0	0	1332
ENSG00000255275	ENST00000494072	pLoF_damaging_missense	0	0	0	198
ENSG00000255275	ENST00000494072	synonymous	1	0	0	1507
ENSG00000255292	ENST00000532699	damaging_missense	0	9	0	2912
ENSG00000255292	ENST00000532699	other_missense	0	15	0	2786
ENSG00000255292	ENST00000532699	pLoF_damaging_missense	0	9	0	2912
ENSG00000255292	ENST00000532699	synonymous	0	0	0	48
ENSG00000255298	ENST00000524943	damaging_missense	0	0	0	63
ENSG00000255298	ENST00000524943	other_missense	2	1	0	848
ENSG00000255298	ENST00000524943	pLoF_damaging_missense	0	0	0	63
ENSG00000255298	ENST00000524943	synonymous	0	0	3	653
ENSG00000255302	ENST00000530028	other_missense	0	0	2	296
ENSG00000255302	ENST00000530028	synonymous	0	0	0	91
ENSG00000255307	ENST00000530810	damaging_missense	0	0	0	8
ENSG00000255307	ENST00000530810	other_missense	8	7	113	2632
ENSG00000255307	ENST00000530810	pLoF	0	0	0	147
ENSG00000255307	ENST00000530810	pLoF_damaging_missense	0	0	0	155
ENSG00000255307	ENST00000530810	synonymous	0	0	0	169
ENSG00000255330	ENST00000481848	other_missense	14	6	126	2964
ENSG00000255330	ENST00000481848	synonymous	2	1	9	1640
ENSG00000255339	ENST00000557395	damaging_missense	0	0	0	124
ENSG00000255339	ENST00000557395	other_missense	0	0	0	238
ENSG00000255339	ENST00000557395	pLoF_damaging_missense	0	0	0	124
ENSG00000255339	ENST00000557395	synonymous	0	0	0	227
ENSG00000255346	ENST00000388866	damaging_missense	2	2	0	1236
ENSG00000255346	ENST00000388866	other_missense	3	1	5	1708
ENSG00000255346	ENST00000388866	pLoF	1	0	0	272
ENSG00000255346	ENST00000388866	pLoF_damaging_missense	4	2	0	1506
ENSG00000255346	ENST00000388866	synonymous	129	163141	13019	10
ENSG00000255359	ENST00000532798	other_missense	0	4	0	1987
ENSG00000255359	ENST00000532798	pLoF	0	0	0	23
ENSG00000255359	ENST00000532798	pLoF_damaging_missense	0	0	0	23
ENSG00000255359	ENST00000532798	synonymous	0	0	0	41
ENSG00000255398	ENST00000528880	damaging_missense	0	2	0	456
ENSG00000255398	ENST00000528880	other_missense	11	1	34	2670
ENSG00000255398	ENST00000528880	pLoF_damaging_missense	0	2	0	456
ENSG00000255398	ENST00000528880	synonymous	5	1	6	2017
ENSG00000255408	ENST00000522353	damaging_missense	0	0	0	55
ENSG00000255408	ENST00000522353	other_missense	22	4	76	4498
ENSG00000255408	ENST00000522353	pLoF	1	23	0	4597
ENSG00000255408	ENST00000522353	pLoF_damaging_missense	2	23	0	4650
ENSG00000255408	ENST00000522353	synonymous	4	3	50	3227
ENSG00000255423	ENST00000533473	damaging_missense	0	0	0	24
ENSG00000255423	ENST00000533473	other_missense	4	0	0	1476
ENSG00000255423	ENST00000533473	pLoF	0	0	0	10
ENSG00000255423	ENST00000533473	pLoF_damaging_missense	0	0	0	34
ENSG00000255423	ENST00000533473	synonymous	0	0	1	211
ENSG00000255432	ENST00000528405	other_missense	0	0	0	116
ENSG00000255432	ENST00000528405	pLoF	0	0	0	7
ENSG00000255432	ENST00000528405	pLoF_damaging_missense	0	0	0	7
ENSG00000255432	ENST00000528405	synonymous	0	0	0	307
ENSG00000255439	ENST00000529564	damaging_missense	0	0	0	252
ENSG00000255439	ENST00000529564	other_missense	0	0	0	363
ENSG00000255439	ENST00000529564	pLoF	0	0	0	32
ENSG00000255439	ENST00000529564	pLoF_damaging_missense	0	0	0	284
ENSG00000255439	ENST00000529564	synonymous	0	10	0	2831
ENSG00000255501	ENST00000530950	other_missense	0	1	0	595
ENSG00000255501	ENST00000530950	pLoF	0	0	0	24
ENSG00000255501	ENST00000530950	pLoF_damaging_missense	0	0	0	24
ENSG00000255501	ENST00000530950	synonymous	0	0	0	42
ENSG00000255508	ENST00000496634	damaging_missense	0	0	0	6
ENSG00000255508	ENST00000496634	other_missense	0	1	0	795
ENSG00000255508	ENST00000496634	pLoF_damaging_missense	0	0	0	6
ENSG00000255508	ENST00000496634	synonymous	0	0	0	577
ENSG00000255526	ENST00000534348	damaging_missense	0	0	0	103
ENSG00000255526	ENST00000534348	other_missense	0	0	0	160
ENSG00000255526	ENST00000534348	pLoF	0	0	0	25
ENSG00000255526	ENST00000534348	pLoF_damaging_missense	0	0	0	128
ENSG00000255526	ENST00000534348	synonymous	0	0	0	332
ENSG00000255529	ENST00000299638	other_missense	4	1	4	2169
ENSG00000255529	ENST00000299638	pLoF	0	0	0	15
ENSG00000255529	ENST00000299638	pLoF_damaging_missense	0	0	0	15
ENSG00000255529	ENST00000299638	synonymous	0	0	0	427
ENSG00000255561	ENST00000260257	damaging_missense	0	0	0	95
ENSG00000255561	ENST00000260257	other_missense	3	2	0	2326
ENSG00000255561	ENST00000260257	pLoF	0	0	0	140
ENSG00000255561	ENST00000260257	pLoF_damaging_missense	0	0	0	235
ENSG00000255561	ENST00000260257	synonymous	0	0	0	520
ENSG00000255582	ENST00000542433	damaging_missense	0	0	0	4
ENSG00000255582	ENST00000542433	other_missense	4	1	6	1296
ENSG00000255582	ENST00000542433	pLoF_damaging_missense	0	0	0	4
ENSG00000255582	ENST00000542433	synonymous	0	0	0	1152
ENSG00000255587	ENST00000612677	damaging_missense	0	0	0	17
ENSG00000255587	ENST00000612677	other_missense	219	25	147	11851
ENSG00000255587	ENST00000612677	pLoF	0	0	0	780
ENSG00000255587	ENST00000612677	pLoF_damaging_missense	0	0	0	797
ENSG00000255587	ENST00000612677	synonymous	8	3	8	2550
ENSG00000255639	ENST00000648836	damaging_missense	0	0	2	493
ENSG00000255639	ENST00000648836	other_missense	4	2	1	1499
ENSG00000255639	ENST00000648836	pLoF	0	0	0	267
ENSG00000255639	ENST00000648836	pLoF_damaging_missense	0	0	2	760
ENSG00000255639	ENST00000648836	synonymous	0	0	0	525
ENSG00000255641	ENST00000539033	other_missense	0	176584	0	2
ENSG00000255641	ENST00000539033	pLoF	0	0	0	80
ENSG00000255641	ENST00000539033	pLoF_damaging_missense	0	0	0	80
ENSG00000255641	ENST00000539033	synonymous	0	176179	0	407
ENSG00000255663	ENST00000544347	damaging_missense	0	0	0	38
ENSG00000255663	ENST00000544347	other_missense	0	0	0	78
ENSG00000255663	ENST00000544347	pLoF_damaging_missense	0	0	0	38
ENSG00000255663	ENST00000544347	synonymous	0	0	0	112
ENSG00000255690	ENST00000539664	other_missense	3	1	29	2403
ENSG00000255690	ENST00000539664	pLoF	0	0	0	34
ENSG00000255690	ENST00000539664	pLoF_damaging_missense	0	0	0	34
ENSG00000255690	ENST00000539664	synonymous	1	1	12	1357
ENSG00000255713	ENST00000641866	other_missense	2	0	5	990
ENSG00000255713	ENST00000641866	pLoF	0	0	0	13
ENSG00000255713	ENST00000641866	pLoF_damaging_missense	0	0	0	13
ENSG00000255713	ENST00000641866	synonymous	0	0	0	79
ENSG00000255730	ENST00000540732	damaging_missense	0	1	0	1094
ENSG00000255730	ENST00000540732	other_missense	0	0	5	293
ENSG00000255730	ENST00000540732	pLoF	0	0	0	52
ENSG00000255730	ENST00000540732	pLoF_damaging_missense	0	1	0	1146
ENSG00000255730	ENST00000540732	synonymous	22	8	39	4176
ENSG00000255767	ENST00000438485	other_missense	0	0	0	17
ENSG00000255767	ENST00000438485	pLoF	0	0	0	7
ENSG00000255767	ENST00000438485	pLoF_damaging_missense	0	0	0	7
ENSG00000255767	ENST00000438485	synonymous	0	0	0	15
ENSG00000255819	ENST00000539300	other_missense	0	0	0	199
ENSG00000255819	ENST00000539300	synonymous	0	0	0	7
ENSG00000255833	ENST00000537858	damaging_missense	0	0	0	24
ENSG00000255833	ENST00000537858	other_missense	1	0	0	932
ENSG00000255833	ENST00000537858	pLoF	0	0	0	9
ENSG00000255833	ENST00000537858	pLoF_damaging_missense	0	0	0	33
ENSG00000255833	ENST00000537858	synonymous	0	0	0	409
ENSG00000255835	ENST00000432920	damaging_missense	0	0	0	166
ENSG00000255835	ENST00000432920	other_missense	0	0	0	388
ENSG00000255835	ENST00000432920	pLoF	0	0	0	31
ENSG00000255835	ENST00000432920	pLoF_damaging_missense	0	0	0	197
ENSG00000255835	ENST00000432920	synonymous	1	0	0	719
ENSG00000255837	ENST00000538986	damaging_missense	0	0	0	23
ENSG00000255837	ENST00000538986	other_missense	0	0	0	580
ENSG00000255837	ENST00000538986	pLoF_damaging_missense	0	0	0	23
ENSG00000255837	ENST00000538986	synonymous	0	0	0	175
ENSG00000255863	ENST00000537495	other_missense	0	0	0	52
ENSG00000255863	ENST00000537495	synonymous	0	0	0	19
ENSG00000255872	ENST00000540557	other_missense	6	5	24	2391
ENSG00000255872	ENST00000540557	synonymous	0	0	1	409
ENSG00000255974	ENST00000301141	damaging_missense	0	0	0	42
ENSG00000255974	ENST00000301141	other_missense	302	729	357	19620
ENSG00000255974	ENST00000301141	pLoF	0	0	0	97
ENSG00000255974	ENST00000301141	pLoF_damaging_missense	0	0	0	139
ENSG00000255974	ENST00000301141	synonymous	148	115	719	13175
ENSG00000256029	ENST00000536779	other_missense	0	0	0	224
ENSG00000256029	ENST00000536779	synonymous	0	0	0	99
ENSG00000256043	ENST00000433477	damaging_missense	0	0	0	64
ENSG00000256043	ENST00000433477	other_missense	3	1	3	1038
ENSG00000256043	ENST00000433477	pLoF	0	0	0	54
ENSG00000256043	ENST00000433477	pLoF_damaging_missense	0	0	0	118
ENSG00000256043	ENST00000433477	synonymous	1	0	0	662
ENSG00000256053	ENST00000409074	damaging_missense	0	0	0	12
ENSG00000256053	ENST00000409074	other_missense	4	3	0	2267
ENSG00000256053	ENST00000409074	pLoF	0	0	0	30
ENSG00000256053	ENST00000409074	pLoF_damaging_missense	0	0	0	42
ENSG00000256053	ENST00000409074	synonymous	1	0	0	429
ENSG00000256061	ENST00000321149	damaging_missense	0	0	0	964
ENSG00000256061	ENST00000321149	other_missense	4	2	4	1608
ENSG00000256061	ENST00000321149	pLoF	0	0	0	67
ENSG00000256061	ENST00000321149	pLoF_damaging_missense	0	0	0	1031
ENSG00000256061	ENST00000321149	synonymous	0	0	0	255
ENSG00000256087	ENST00000594154	damaging_missense	0	0	0	261
ENSG00000256087	ENST00000594154	other_missense	13	8	6	3924
ENSG00000256087	ENST00000594154	pLoF	0	0	0	8
ENSG00000256087	ENST00000594154	pLoF_damaging_missense	0	0	0	269
ENSG00000256087	ENST00000594154	synonymous	0	0	0	206
ENSG00000256100	ENST00000535431	other_missense	0	0	0	269
ENSG00000256100	ENST00000535431	pLoF	0	0	0	4
ENSG00000256100	ENST00000535431	pLoF_damaging_missense	0	0	0	4
ENSG00000256100	ENST00000535431	synonymous	0	0	0	138
ENSG00000256162	ENST00000541421	other_missense	0	2	0	1645
ENSG00000256162	ENST00000541421	pLoF	0	1	0	1002
ENSG00000256162	ENST00000541421	pLoF_damaging_missense	0	1	0	1002
ENSG00000256162	ENST00000541421	synonymous	0	0	0	134
ENSG00000256188	ENST00000539585	damaging_missense	0	0	0	120
ENSG00000256188	ENST00000539585	other_missense	22	5	2	3931
ENSG00000256188	ENST00000539585	pLoF_damaging_missense	0	0	0	120
ENSG00000256188	ENST00000539585	synonymous	0	0	0	761
ENSG00000256206	ENST00000555531	damaging_missense	0	0	0	11
ENSG00000256206	ENST00000555531	other_missense	0	0	0	38
ENSG00000256206	ENST00000555531	pLoF_damaging_missense	0	0	0	11
ENSG00000256206	ENST00000555531	synonymous	0	0	0	152
ENSG00000256222	ENST00000543500	damaging_missense	0	0	0	93
ENSG00000256222	ENST00000543500	other_missense	0	0	93	55
ENSG00000256222	ENST00000543500	pLoF_damaging_missense	0	0	0	93
ENSG00000256222	ENST00000543500	synonymous	0	0	0	4
ENSG00000256223	ENST00000248211	damaging_missense	0	0	0	22
ENSG00000256223	ENST00000248211	other_missense	46	416	32	16672
ENSG00000256223	ENST00000248211	pLoF	0	0	0	10
ENSG00000256223	ENST00000248211	pLoF_damaging_missense	0	0	0	32
ENSG00000256223	ENST00000248211	synonymous	6	8	0	2861
ENSG00000256229	ENST00000335117	damaging_missense	0	7	0	2334
ENSG00000256229	ENST00000335117	other_missense	1	0	23	1346
ENSG00000256229	ENST00000335117	pLoF	0	0	0	27
ENSG00000256229	ENST00000335117	pLoF_damaging_missense	1	7	0	2359
ENSG00000256229	ENST00000335117	synonymous	96	231	10	15073
ENSG00000256235	ENST00000526627	other_missense	0	1	0	505
ENSG00000256235	ENST00000526627	pLoF	0	0	0	17
ENSG00000256235	ENST00000526627	pLoF_damaging_missense	0	0	0	17
ENSG00000256235	ENST00000526627	synonymous	0	0	0	46
ENSG00000256269	ENST00000278715	damaging_missense	1	0	0	582
ENSG00000256269	ENST00000278715	other_missense	1	0	0	882
ENSG00000256269	ENST00000278715	pLoF	0	0	0	4
ENSG00000256269	ENST00000278715	pLoF_damaging_missense	1	0	0	586
ENSG00000256269	ENST00000278715	synonymous	5	0	0	1348
ENSG00000256294	ENST00000262894	damaging_missense	0	1	0	256
ENSG00000256294	ENST00000262894	other_missense	19	5	4	4519
ENSG00000256294	ENST00000262894	pLoF	0	0	0	10
ENSG00000256294	ENST00000262894	pLoF_damaging_missense	0	1	0	266
ENSG00000256294	ENST00000262894	synonymous	2	1	1	1246
ENSG00000256349	ENST00000419755	damaging_missense	2	0	2	2348
ENSG00000256349	ENST00000419755	other_missense	1	0	0	1322
ENSG00000256349	ENST00000419755	pLoF	0	0	0	35
ENSG00000256349	ENST00000419755	pLoF_damaging_missense	2	0	2	2383
ENSG00000256349	ENST00000419755	synonymous	3	4	0	2043
ENSG00000256374	ENST00000544708	other_missense	0	0	0	405
ENSG00000256374	ENST00000544708	pLoF	0	33	0	2395
ENSG00000256374	ENST00000544708	pLoF_damaging_missense	0	33	0	2395
ENSG00000256374	ENST00000544708	synonymous	0	0	0	8
ENSG00000256394	ENST00000537611	damaging_missense	0	0	0	103
ENSG00000256394	ENST00000537611	other_missense	3	1	0	1867
ENSG00000256394	ENST00000537611	pLoF	0	0	0	132
ENSG00000256394	ENST00000537611	pLoF_damaging_missense	0	0	0	235
ENSG00000256394	ENST00000537611	synonymous	0	2	0	1046
ENSG00000256407	ENST00000637610	damaging_missense	0	1	0	278
ENSG00000256407	ENST00000637610	other_missense	0	0	0	248
ENSG00000256407	ENST00000637610	pLoF_damaging_missense	0	1	0	278
ENSG00000256407	ENST00000637610	synonymous	0	8	0	2485
ENSG00000256436	ENST00000390675	damaging_missense	0	0	0	45
ENSG00000256436	ENST00000390675	other_missense	148	55	8	12094
ENSG00000256436	ENST00000390675	pLoF_damaging_missense	0	0	0	45
ENSG00000256436	ENST00000390675	synonymous	0	1	0	260
ENSG00000256453	ENST00000542735	other_missense	0	0	3	641
ENSG00000256453	ENST00000542735	pLoF	0	0	0	4
ENSG00000256453	ENST00000542735	pLoF_damaging_missense	0	0	0	4
ENSG00000256453	ENST00000542735	synonymous	2	2	0	1838
ENSG00000256463	ENST00000537592	damaging_missense	0	0	0	36
ENSG00000256463	ENST00000537592	other_missense	256	436	16268	3733
ENSG00000256463	ENST00000537592	pLoF	0	0	0	37
ENSG00000256463	ENST00000537592	pLoF_damaging_missense	0	0	0	73
ENSG00000256463	ENST00000537592	synonymous	354	447	67	21789
ENSG00000256500	ENST00000472726	damaging_missense	0	0	0	134
ENSG00000256500	ENST00000472726	other_missense	4	3	25	2443
ENSG00000256500	ENST00000472726	pLoF	0	0	0	31
ENSG00000256500	ENST00000472726	pLoF_damaging_missense	0	0	0	165
ENSG00000256500	ENST00000472726	synonymous	2	1	0	1071
ENSG00000256514	ENST00000543494	other_missense	1	1	0	1264
ENSG00000256514	ENST00000543494	pLoF	0	0	0	3
ENSG00000256514	ENST00000543494	pLoF_damaging_missense	0	0	0	3
ENSG00000256514	ENST00000543494	synonymous	0	0	0	201
ENSG00000256525	ENST00000539111	damaging_missense	1	0	0	281
ENSG00000256525	ENST00000539111	other_missense	0	0	5	513
ENSG00000256525	ENST00000539111	pLoF	0	0	0	55
ENSG00000256525	ENST00000539111	pLoF_damaging_missense	1	0	0	336
ENSG00000256525	ENST00000539111	synonymous	0	1	3	526
ENSG00000256537	ENST00000622602	other_missense	0	0	6	88
ENSG00000256537	ENST00000622602	pLoF	0	0	0	3
ENSG00000256537	ENST00000622602	pLoF_damaging_missense	0	0	0	3
ENSG00000256537	ENST00000622602	synonymous	0	22	0	4345
ENSG00000256566	ENST00000461548	other_missense	0	0	0	52
ENSG00000256566	ENST00000461548	synonymous	0	0	0	32
ENSG00000256574	ENST00000374401	other_missense	8	2	6	2616
ENSG00000256574	ENST00000374401	pLoF	0	0	2	28
ENSG00000256574	ENST00000374401	pLoF_damaging_missense	0	0	2	28
ENSG00000256574	ENST00000374401	synonymous	0	0	0	712
ENSG00000256591	ENST00000541135	damaging_missense	0	0	0	38
ENSG00000256591	ENST00000541135	other_missense	0	0	0	271
ENSG00000256591	ENST00000541135	pLoF	0	0	0	9
ENSG00000256591	ENST00000541135	pLoF_damaging_missense	0	0	0	47
ENSG00000256591	ENST00000541135	synonymous	0	0	0	87
ENSG00000256646	ENST00000442788	other_missense	0	0	0	50
ENSG00000256646	ENST00000442788	synonymous	1	10	0	2868
ENSG00000256660	ENST00000338896	other_missense	1	0	3	797
ENSG00000256660	ENST00000338896	pLoF	0	0	0	42
ENSG00000256660	ENST00000338896	pLoF_damaging_missense	0	0	0	42
ENSG00000256660	ENST00000338896	synonymous	0	0	0	192
ENSG00000256683	ENST00000243644	damaging_missense	0	0	0	42
ENSG00000256683	ENST00000243644	other_missense	28	9	1	4733
ENSG00000256683	ENST00000243644	pLoF	0	0	0	16
ENSG00000256683	ENST00000243644	pLoF_damaging_missense	0	0	0	58
ENSG00000256683	ENST00000243644	synonymous	1	0	557	377
ENSG00000256713	ENST00000312403	damaging_missense	0	0	0	58
ENSG00000256713	ENST00000312403	other_missense	1	1	2	818
ENSG00000256713	ENST00000312403	pLoF	0	0	0	11
ENSG00000256713	ENST00000312403	pLoF_damaging_missense	0	0	0	69
ENSG00000256713	ENST00000312403	synonymous	8	5	25	3945
ENSG00000256762	ENST00000537309	damaging_missense	0	0	0	7
ENSG00000256762	ENST00000537309	other_missense	0	0	4	101
ENSG00000256762	ENST00000537309	pLoF	0	0	0	7
ENSG00000256762	ENST00000537309	pLoF_damaging_missense	0	0	0	14
ENSG00000256762	ENST00000537309	synonymous	0	0	0	75
ENSG00000256771	ENST00000589717	damaging_missense	0	0	0	130
ENSG00000256771	ENST00000589717	other_missense	1	0	0	1890
ENSG00000256771	ENST00000589717	pLoF	0	0	0	6
ENSG00000256771	ENST00000589717	pLoF_damaging_missense	0	0	0	136
ENSG00000256771	ENST00000589717	synonymous	13	106	0	8937
ENSG00000256797	ENST00000535540	other_missense	7	8	0	2804
ENSG00000256797	ENST00000535540	pLoF	0	0	0	100
ENSG00000256797	ENST00000535540	pLoF_damaging_missense	0	0	0	100
ENSG00000256797	ENST00000535540	synonymous	0	0	0	347
ENSG00000256806	ENST00000542475	other_missense	2	2	0	1344
ENSG00000256806	ENST00000542475	pLoF	0	0	0	89
ENSG00000256806	ENST00000542475	pLoF_damaging_missense	0	0	0	89
ENSG00000256806	ENST00000542475	synonymous	1	0	0	724
ENSG00000256812	ENST00000457326	damaging_missense	0	1	0	759
ENSG00000256812	ENST00000457326	other_missense	8	2	0	2501
ENSG00000256812	ENST00000457326	pLoF	0	0	0	23
ENSG00000256812	ENST00000457326	pLoF_damaging_missense	0	1	0	782
ENSG00000256812	ENST00000457326	synonymous	0	0	0	112
ENSG00000256825	ENST00000540096	other_missense	0	0	0	609
ENSG00000256825	ENST00000540096	pLoF	0	0	0	38
ENSG00000256825	ENST00000540096	pLoF_damaging_missense	0	0	0	38
ENSG00000256825	ENST00000540096	synonymous	0	0	0	215
ENSG00000256861	ENST00000535844	damaging_missense	0	0	0	229
ENSG00000256861	ENST00000535844	other_missense	0	0	7	840
ENSG00000256861	ENST00000535844	pLoF_damaging_missense	0	0	0	229
ENSG00000256861	ENST00000535844	synonymous	5	11	1	2900
ENSG00000256870	ENST00000536262	damaging_missense	0	0	0	334
ENSG00000256870	ENST00000536262	other_missense	6	10	22	3437
ENSG00000256870	ENST00000536262	pLoF	0	0	0	30
ENSG00000256870	ENST00000536262	pLoF_damaging_missense	0	0	0	364
ENSG00000256870	ENST00000536262	synonymous	276	284	8	19115
ENSG00000256892	ENST00000544824	other_missense	0	0	0	37
ENSG00000256892	ENST00000544824	synonymous	0	0	0	4
ENSG00000256950	ENST00000546333	damaging_missense	0	0	0	10
ENSG00000256950	ENST00000546333	other_missense	0	0	0	270
ENSG00000256950	ENST00000546333	pLoF_damaging_missense	0	0	0	10
ENSG00000256950	ENST00000546333	synonymous	0	0	0	75
ENSG00000256966	ENST00000537239	damaging_missense	0	0	0	9
ENSG00000256966	ENST00000537239	other_missense	0	0	0	52
ENSG00000256966	ENST00000537239	pLoF_damaging_missense	0	0	0	9
ENSG00000256966	ENST00000537239	synonymous	0	0	0	67
ENSG00000256980	ENST00000370388	damaging_missense	0	0	0	10
ENSG00000256980	ENST00000370388	other_missense	0	0	0	215
ENSG00000256980	ENST00000370388	pLoF	0	0	0	3
ENSG00000256980	ENST00000370388	pLoF_damaging_missense	0	0	0	13
ENSG00000256980	ENST00000370388	synonymous	0	0	0	665
ENSG00000257008	ENST00000335666	damaging_missense	0	0	0	308
ENSG00000257008	ENST00000335666	other_missense	13	176168	13	393
ENSG00000257008	ENST00000335666	pLoF	1	7	0	2039
ENSG00000257008	ENST00000335666	pLoF_damaging_missense	4	7	0	2341
ENSG00000257008	ENST00000335666	synonymous	31	19	0	5944
ENSG00000257017	ENST00000355906	damaging_missense	0	0	0	311
ENSG00000257017	ENST00000355906	other_missense	0	2	42	874
ENSG00000257017	ENST00000355906	pLoF	0	0	1	36
ENSG00000257017	ENST00000355906	pLoF_damaging_missense	0	0	1	347
ENSG00000257017	ENST00000355906	synonymous	34	15	23	5451
ENSG00000257046	ENST00000540229	damaging_missense	3	11	6	2622
ENSG00000257046	ENST00000540229	other_missense	21	6	36	4135
ENSG00000257046	ENST00000540229	pLoF	0	3	0	1202
ENSG00000257046	ENST00000540229	pLoF_damaging_missense	13	14	6	3804
ENSG00000257046	ENST00000540229	synonymous	22	13	0	4877
ENSG00000257057	ENST00000542198	other_missense	0	6	1	2019
ENSG00000257057	ENST00000542198	pLoF	0	0	0	35
ENSG00000257057	ENST00000542198	pLoF_damaging_missense	0	0	0	35
ENSG00000257057	ENST00000542198	synonymous	0	0	0	58
ENSG00000257062	ENST00000593147	damaging_missense	0	11	0	2466
ENSG00000257062	ENST00000593147	other_missense	0	0	0	449
ENSG00000257062	ENST00000593147	pLoF_damaging_missense	0	11	0	2466
ENSG00000257062	ENST00000593147	synonymous	0	8	0	2408
ENSG00000257065	ENST00000545614	other_missense	0	0	0	35
ENSG00000257065	ENST00000545614	synonymous	0	0	0	3
ENSG00000257093	ENST00000536163	damaging_missense	2	10	0	2630
ENSG00000257093	ENST00000536163	other_missense	3	1	0	1822
ENSG00000257093	ENST00000536163	pLoF	0	0	0	35
ENSG00000257093	ENST00000536163	pLoF_damaging_missense	2	10	5	2655
ENSG00000257093	ENST00000536163	synonymous	1	1	0	1178
ENSG00000257103	ENST00000544216	damaging_missense	0	0	0	2
ENSG00000257103	ENST00000544216	other_missense	102	188	0	13848
ENSG00000257103	ENST00000544216	pLoF	0	0	0	5
ENSG00000257103	ENST00000544216	pLoF_damaging_missense	0	0	0	7
ENSG00000257103	ENST00000544216	synonymous	0	0	0	346
ENSG00000257108	ENST00000424439	damaging_missense	0	0	0	8
ENSG00000257108	ENST00000424439	other_missense	0	1	3	621
ENSG00000257108	ENST00000424439	pLoF	0	0	0	4
ENSG00000257108	ENST00000424439	pLoF_damaging_missense	0	0	0	12
ENSG00000257108	ENST00000424439	synonymous	0	5	0	2211
ENSG00000257115	ENST00000550708	other_missense	10	8	2	3893
ENSG00000257115	ENST00000550708	pLoF	0	0	0	26
ENSG00000257115	ENST00000550708	pLoF_damaging_missense	0	0	0	26
ENSG00000257115	ENST00000550708	synonymous	1	0	0	687
ENSG00000257138	ENST00000547270	other_missense	0	1	5	661
ENSG00000257138	ENST00000547270	pLoF	0	0	0	25
ENSG00000257138	ENST00000547270	pLoF_damaging_missense	0	0	0	25
ENSG00000257138	ENST00000547270	synonymous	0	0	0	125
ENSG00000257184	ENST00000470747	damaging_missense	0	0	0	503
ENSG00000257184	ENST00000470747	other_missense	0	0	0	119
ENSG00000257184	ENST00000470747	pLoF	0	0	0	74
ENSG00000257184	ENST00000470747	pLoF_damaging_missense	0	0	0	577
ENSG00000257184	ENST00000470747	synonymous	0	0	0	363
ENSG00000257218	ENST00000551765	damaging_missense	0	0	0	9
ENSG00000257218	ENST00000551765	other_missense	0	0	0	168
ENSG00000257218	ENST00000551765	pLoF	0	0	0	84
ENSG00000257218	ENST00000551765	pLoF_damaging_missense	0	0	0	93
ENSG00000257218	ENST00000551765	synonymous	0	0	0	304
ENSG00000257315	ENST00000550078	other_missense	9	6	18	3492
ENSG00000257315	ENST00000550078	pLoF	0	0	0	30
ENSG00000257315	ENST00000550078	pLoF_damaging_missense	0	0	0	30
ENSG00000257315	ENST00000550078	synonymous	0	1	0	511
ENSG00000257335	ENST00000549489	damaging_missense	13	2	5	3040
ENSG00000257335	ENST00000549489	other_missense	0	176566	3	7
ENSG00000257335	ENST00000549489	pLoF	0	0	0	657
ENSG00000257335	ENST00000549489	pLoF_damaging_missense	18	2	9	3679
ENSG00000257335	ENST00000549489	synonymous	66	7	67	7053
ENSG00000257341	ENST00000477724	damaging_missense	0	0	0	79
ENSG00000257341	ENST00000477724	other_missense	0	0	0	202
ENSG00000257341	ENST00000477724	pLoF_damaging_missense	0	0	0	79
ENSG00000257341	ENST00000477724	synonymous	0	0	0	774
ENSG00000257355	ENST00000547473	other_missense	0	0	0	56
ENSG00000257355	ENST00000547473	synonymous	0	0	0	30
ENSG00000257365	ENST00000246166	damaging_missense	0	0	0	20
ENSG00000257365	ENST00000246166	other_missense	3	0	7	1652
ENSG00000257365	ENST00000246166	pLoF	0	1	0	8
ENSG00000257365	ENST00000246166	pLoF_damaging_missense	0	1	0	28
ENSG00000257365	ENST00000246166	synonymous	0	0	0	850
ENSG00000257390	ENST00000546837	damaging_missense	0	0	0	10
ENSG00000257390	ENST00000546837	other_missense	1	1	0	756
ENSG00000257390	ENST00000546837	pLoF	0	0	0	2
ENSG00000257390	ENST00000546837	pLoF_damaging_missense	0	0	0	12
ENSG00000257390	ENST00000546837	synonymous	0	0	0	398
ENSG00000257411	ENST00000548861	other_missense	0	0	0	29
ENSG00000257411	ENST00000548861	synonymous	0	0	0	58
ENSG00000257446	ENST00000547628	damaging_missense	0	0	0	281
ENSG00000257446	ENST00000547628	other_missense	3	17	1	3099
ENSG00000257446	ENST00000547628	pLoF	0	0	0	12
ENSG00000257446	ENST00000547628	pLoF_damaging_missense	0	0	0	293
ENSG00000257446	ENST00000547628	synonymous	0	0	0	494
ENSG00000257524	ENST00000643029	damaging_missense	0	0	0	83
ENSG00000257524	ENST00000643029	other_missense	0	0	0	914
ENSG00000257524	ENST00000643029	pLoF_damaging_missense	0	0	0	83
ENSG00000257524	ENST00000643029	synonymous	0	1	0	412
ENSG00000257591	ENST00000439556	damaging_missense	0	0	0	40
ENSG00000257591	ENST00000439556	other_missense	0	0	12	398
ENSG00000257591	ENST00000439556	pLoF	0	0	0	2
ENSG00000257591	ENST00000439556	pLoF_damaging_missense	0	0	0	42
ENSG00000257591	ENST00000439556	synonymous	0	0	0	935
ENSG00000257594	ENST00000529983	damaging_missense	0	0	0	175
ENSG00000257594	ENST00000529983	other_missense	3	3	462	1775
ENSG00000257594	ENST00000529983	pLoF	0	0	0	41
ENSG00000257594	ENST00000529983	pLoF_damaging_missense	0	0	0	216
ENSG00000257594	ENST00000529983	synonymous	12	10	0	3167
ENSG00000257704	ENST00000552360	other_missense	1	3	32	972
ENSG00000257704	ENST00000552360	pLoF	0	0	0	58
ENSG00000257704	ENST00000552360	pLoF_damaging_missense	0	0	0	58
ENSG00000257704	ENST00000552360	synonymous	2	0	0	520
ENSG00000257727	ENST00000273308	damaging_missense	0	0	0	35
ENSG00000257727	ENST00000273308	other_missense	0	0	0	247
ENSG00000257727	ENST00000273308	pLoF	0	0	0	45
ENSG00000257727	ENST00000273308	pLoF_damaging_missense	0	0	0	80
ENSG00000257727	ENST00000273308	synonymous	2	2	0	1227
ENSG00000257767	ENST00000546840	damaging_missense	0	0	3	543
ENSG00000257767	ENST00000546840	other_missense	0	0	0	341
ENSG00000257767	ENST00000546840	pLoF	0	0	0	25
ENSG00000257767	ENST00000546840	pLoF_damaging_missense	0	0	3	568
ENSG00000257767	ENST00000546840	synonymous	0	0	0	627
ENSG00000257921	ENST00000546504	damaging_missense	0	0	0	20
ENSG00000257921	ENST00000546504	other_missense	0	0	0	76
ENSG00000257921	ENST00000546504	pLoF_damaging_missense	0	0	0	20
ENSG00000257921	ENST00000546504	synonymous	0	0	0	87
ENSG00000257923	ENST00000360264	damaging_missense	0	0	0	36
ENSG00000257923	ENST00000360264	other_missense	60	7	43	5792
ENSG00000257923	ENST00000360264	pLoF	0	0	0	1
ENSG00000257923	ENST00000360264	pLoF_damaging_missense	0	0	0	37
ENSG00000257923	ENST00000360264	synonymous	34	4	9	4621
ENSG00000257949	ENST00000397640	damaging_missense	0	0	0	18
ENSG00000257949	ENST00000397640	other_missense	3	1	33	486
ENSG00000257949	ENST00000397640	pLoF	0	0	0	32
ENSG00000257949	ENST00000397640	pLoF_damaging_missense	0	0	0	50
ENSG00000257949	ENST00000397640	synonymous	0	0	0	264
ENSG00000257950	ENST00000550383	damaging_missense	0	0	0	311
ENSG00000257950	ENST00000550383	other_missense	43	18	41	6456
ENSG00000257950	ENST00000550383	pLoF_damaging_missense	0	0	0	311
ENSG00000257950	ENST00000550383	synonymous	3	1	0	1388
ENSG00000258052	ENST00000550437	other_missense	0	0	0	63
ENSG00000258052	ENST00000550437	synonymous	0	0	0	15
ENSG00000258064	ENST00000548802	damaging_missense	0	0	0	23
ENSG00000258064	ENST00000548802	other_missense	0	0	0	63
ENSG00000258064	ENST00000548802	pLoF_damaging_missense	0	0	0	23
ENSG00000258064	ENST00000548802	synonymous	0	0	0	71
ENSG00000258083	ENST00000641559	other_missense	1	0	8	907
ENSG00000258083	ENST00000641559	pLoF	0	0	0	156
ENSG00000258083	ENST00000641559	pLoF_damaging_missense	0	0	0	156
ENSG00000258083	ENST00000641559	synonymous	0	0	28	1102
ENSG00000258102	ENST00000556529	damaging_missense	0	0	0	2
ENSG00000258102	ENST00000556529	other_missense	2	0	46	341
ENSG00000258102	ENST00000556529	pLoF_damaging_missense	0	0	0	2
ENSG00000258102	ENST00000556529	synonymous	0	1	0	183
ENSG00000258223	ENST00000552471	damaging_missense	0	0	0	20
ENSG00000258223	ENST00000552471	other_missense	1	2	20	2062
ENSG00000258223	ENST00000552471	pLoF	0	0	0	36
ENSG00000258223	ENST00000552471	pLoF_damaging_missense	0	0	0	56
ENSG00000258223	ENST00000552471	synonymous	0	0	1	167
ENSG00000258227	ENST00000546910	other_missense	0	0	0	264
ENSG00000258227	ENST00000546910	pLoF	0	0	0	49
ENSG00000258227	ENST00000546910	pLoF_damaging_missense	0	0	0	49
ENSG00000258227	ENST00000546910	synonymous	1	6	0	1800
ENSG00000258289	ENST00000607599	damaging_missense	0	1	0	534
ENSG00000258289	ENST00000607599	other_missense	1	6	0	1899
ENSG00000258289	ENST00000607599	pLoF	0	0	0	73
ENSG00000258289	ENST00000607599	pLoF_damaging_missense	0	1	0	607
ENSG00000258289	ENST00000607599	synonymous	0	0	0	118
ENSG00000258311	ENST00000550412	other_missense	3	1	0	1559
ENSG00000258311	ENST00000550412	pLoF	0	0	0	8
ENSG00000258311	ENST00000550412	pLoF_damaging_missense	0	0	0	8
ENSG00000258311	ENST00000550412	synonymous	0	0	0	55
ENSG00000258315	ENST00000546495	other_missense	0	0	0	738
ENSG00000258315	ENST00000546495	pLoF	0	0	0	14
ENSG00000258315	ENST00000546495	pLoF_damaging_missense	0	0	0	14
ENSG00000258315	ENST00000546495	synonymous	0	0	0	170
ENSG00000258366	ENST00000360203	damaging_missense	0	0	0	156
ENSG00000258366	ENST00000360203	other_missense	104	5	57	7954
ENSG00000258366	ENST00000360203	pLoF	0	0	0	47
ENSG00000258366	ENST00000360203	pLoF_damaging_missense	0	0	0	203
ENSG00000258366	ENST00000360203	synonymous	123	19	187	10300
ENSG00000258388	ENST00000422437	damaging_missense	0	0	0	47
ENSG00000258388	ENST00000422437	other_missense	2	0	0	743
ENSG00000258388	ENST00000422437	pLoF_damaging_missense	0	0	0	47
ENSG00000258388	ENST00000422437	synonymous	1	3	0	1737
ENSG00000258405	ENST00000421239	damaging_missense	0	0	0	122
ENSG00000258405	ENST00000421239	other_missense	26	9	56	4267
ENSG00000258405	ENST00000421239	pLoF	0	1	0	212
ENSG00000258405	ENST00000421239	pLoF_damaging_missense	0	1	0	334
ENSG00000258405	ENST00000421239	synonymous	2	1	4	709
ENSG00000258417	ENST00000262283	damaging_missense	0	0	0	636
ENSG00000258417	ENST00000262283	other_missense	34	7	9	5573
ENSG00000258417	ENST00000262283	pLoF	0	0	2	189
ENSG00000258417	ENST00000262283	pLoF_damaging_missense	2	0	2	821
ENSG00000258417	ENST00000262283	synonymous	1	2	11	1146
ENSG00000258429	ENST00000288022	damaging_missense	0	0	0	79
ENSG00000258429	ENST00000288022	other_missense	1	0	0	752
ENSG00000258429	ENST00000288022	pLoF	0	0	0	28
ENSG00000258429	ENST00000288022	pLoF_damaging_missense	0	0	0	107
ENSG00000258429	ENST00000288022	synonymous	0	0	0	479
ENSG00000258436	ENST00000556526	damaging_missense	0	0	0	31
ENSG00000258436	ENST00000556526	other_missense	1	1	0	980
ENSG00000258436	ENST00000556526	pLoF_damaging_missense	0	0	0	31
ENSG00000258436	ENST00000556526	synonymous	0	0	0	74
ENSG00000258453	ENST00000641517	other_missense	0	2	0	512
ENSG00000258453	ENST00000641517	pLoF	0	0	0	21
ENSG00000258453	ENST00000641517	pLoF_damaging_missense	0	0	0	21
ENSG00000258453	ENST00000641517	synonymous	0	0	0	80
ENSG00000258461	ENST00000549793	damaging_missense	0	0	0	188
ENSG00000258461	ENST00000549793	other_missense	1	2	0	954
ENSG00000258461	ENST00000549793	pLoF_damaging_missense	0	0	0	188
ENSG00000258461	ENST00000549793	synonymous	0	0	0	461
ENSG00000258465	ENST00000556710	damaging_missense	0	0	0	40
ENSG00000258465	ENST00000556710	other_missense	29	170	16	11705
ENSG00000258465	ENST00000556710	pLoF	0	0	0	16
ENSG00000258465	ENST00000556710	pLoF_damaging_missense	0	0	0	56
ENSG00000258465	ENST00000556710	synonymous	4	4	49	2068
ENSG00000258466	ENST00000557564	damaging_missense	0	0	0	41
ENSG00000258466	ENST00000557564	other_missense	0	0	0	110
ENSG00000258466	ENST00000557564	pLoF	0	0	0	3
ENSG00000258466	ENST00000557564	pLoF_damaging_missense	0	0	0	44
ENSG00000258466	ENST00000557564	synonymous	0	0	0	65
ENSG00000258472	ENST00000531839	other_missense	2	1	0	1475
ENSG00000258472	ENST00000531839	pLoF	1	0	1	347
ENSG00000258472	ENST00000531839	pLoF_damaging_missense	1	0	1	347
ENSG00000258472	ENST00000531839	synonymous	1	1	0	966
ENSG00000258484	ENST00000310673	damaging_missense	0	0	1	34
ENSG00000258484	ENST00000310673	other_missense	0	0	9	555
ENSG00000258484	ENST00000310673	pLoF_damaging_missense	0	0	1	34
ENSG00000258484	ENST00000310673	synonymous	0	0	0	129
ENSG00000258529	ENST00000622211	damaging_missense	0	0	5	150
ENSG00000258529	ENST00000622211	other_missense	11	3	11	3185
ENSG00000258529	ENST00000622211	pLoF	0	0	0	131
ENSG00000258529	ENST00000622211	pLoF_damaging_missense	0	0	5	281
ENSG00000258529	ENST00000622211	synonymous	3	1	0	1318
ENSG00000258539	ENST00000494792	damaging_missense	0	0	0	7
ENSG00000258539	ENST00000494792	other_missense	0	0	0	500
ENSG00000258539	ENST00000494792	pLoF_damaging_missense	0	0	0	7
ENSG00000258539	ENST00000494792	synonymous	0	0	0	63
ENSG00000258555	ENST00000358654	other_missense	37	20	8	5416
ENSG00000258555	ENST00000358654	synonymous	1	0	0	1145
ENSG00000258588	ENST00000354852	damaging_missense	0	0	0	36
ENSG00000258588	ENST00000354852	other_missense	22	2	314	3676
ENSG00000258588	ENST00000354852	pLoF	0	0	302	214
ENSG00000258588	ENST00000354852	pLoF_damaging_missense	0	0	302	250
ENSG00000258588	ENST00000354852	synonymous	0	0	0	658
ENSG00000258643	ENST00000557008	damaging_missense	0	0	0	4
ENSG00000258643	ENST00000557008	other_missense	0	174833	2	1747
ENSG00000258643	ENST00000557008	pLoF	0	0	0	10
ENSG00000258643	ENST00000557008	pLoF_damaging_missense	0	0	0	14
ENSG00000258643	ENST00000557008	synonymous	15	31	0	5820
ENSG00000258644	ENST00000621525	damaging_missense	0	0	0	7
ENSG00000258644	ENST00000621525	other_missense	0	1	0	292
ENSG00000258644	ENST00000621525	pLoF	0	0	0	54
ENSG00000258644	ENST00000621525	pLoF_damaging_missense	0	0	0	61
ENSG00000258644	ENST00000621525	synonymous	0	0	0	159
ENSG00000258653	ENST00000556551	damaging_missense	0	0	0	63
ENSG00000258653	ENST00000556551	other_missense	0	0	0	178
ENSG00000258653	ENST00000556551	pLoF_damaging_missense	0	0	0	63
ENSG00000258653	ENST00000556551	synonymous	0	0	0	35
ENSG00000258659	ENST00000514226	damaging_missense	0	0	0	11
ENSG00000258659	ENST00000514226	other_missense	3	1	0	1926
ENSG00000258659	ENST00000514226	pLoF	0	0	0	132
ENSG00000258659	ENST00000514226	pLoF_damaging_missense	0	0	0	143
ENSG00000258659	ENST00000514226	synonymous	0	0	0	306
ENSG00000258674	ENST00000555938	damaging_missense	0	0	0	227
ENSG00000258674	ENST00000555938	other_missense	0	0	0	339
ENSG00000258674	ENST00000555938	pLoF	0	0	0	44
ENSG00000258674	ENST00000555938	pLoF_damaging_missense	0	0	0	271
ENSG00000258674	ENST00000555938	synonymous	2	1	2	1426
ENSG00000258677	ENST00000358757	damaging_missense	0	0	0	3
ENSG00000258677	ENST00000358757	other_missense	0	0	0	4
ENSG00000258677	ENST00000358757	pLoF_damaging_missense	0	0	0	3
ENSG00000258677	ENST00000358757	synonymous	0	0	0	276
ENSG00000258691	ENST00000553811	other_missense	0	0	0	86
ENSG00000258691	ENST00000553811	pLoF	0	0	0	5
ENSG00000258691	ENST00000553811	pLoF_damaging_missense	0	0	0	5
ENSG00000258691	ENST00000553811	synonymous	0	0	0	54
ENSG00000258713	ENST00000380589	damaging_missense	0	0	0	11
ENSG00000258713	ENST00000380589	other_missense	12	9	4	4435
ENSG00000258713	ENST00000380589	pLoF	0	2	0	739
ENSG00000258713	ENST00000380589	pLoF_damaging_missense	0	2	0	750
ENSG00000258713	ENST00000380589	synonymous	0	0	0	299
ENSG00000258724	ENST00000554914	damaging_missense	0	0	2	105
ENSG00000258724	ENST00000554914	other_missense	9	6	11	3339
ENSG00000258724	ENST00000554914	pLoF	0	0	0	1
ENSG00000258724	ENST00000554914	pLoF_damaging_missense	0	0	2	106
ENSG00000258724	ENST00000554914	synonymous	13	15	4	4389
ENSG00000258728	ENST00000556278	damaging_missense	0	1	0	1387
ENSG00000258728	ENST00000556278	other_missense	0	0	0	517
ENSG00000258728	ENST00000556278	pLoF	0	0	0	37
ENSG00000258728	ENST00000556278	pLoF_damaging_missense	0	1	0	1424
ENSG00000258728	ENST00000556278	synonymous	0	0	0	112
ENSG00000258790	ENST00000557565	damaging_missense	0	0	0	76
ENSG00000258790	ENST00000557565	other_missense	9	3	3	2389
ENSG00000258790	ENST00000557565	pLoF_damaging_missense	0	0	0	76
ENSG00000258790	ENST00000557565	synonymous	2	4	0	2186
ENSG00000258817	ENST00000555099	other_missense	32	6	2	5172
ENSG00000258817	ENST00000555099	pLoF	0	0	0	50
ENSG00000258817	ENST00000555099	pLoF_damaging_missense	0	0	0	50
ENSG00000258817	ENST00000555099	synonymous	1	1	0	687
ENSG00000258818	ENST00000555835	damaging_missense	0	0	0	17
ENSG00000258818	ENST00000555835	other_missense	0	4	0	1794
ENSG00000258818	ENST00000555835	pLoF	0	0	0	3
ENSG00000258818	ENST00000555835	pLoF_damaging_missense	0	0	0	20
ENSG00000258818	ENST00000555835	synonymous	0	0	0	126
ENSG00000258830	ENST00000548184	other_missense	0	0	0	37
ENSG00000258830	ENST00000548184	synonymous	0	0	0	3
ENSG00000258839	ENST00000555147	damaging_missense	23	21	1	4898
ENSG00000258839	ENST00000555147	other_missense	155	425	44	18775
ENSG00000258839	ENST00000555147	pLoF	0	0	0	10
ENSG00000258839	ENST00000555147	pLoF_damaging_missense	23	21	9	4892
ENSG00000258839	ENST00000555147	synonymous	11	2	424	3042
ENSG00000258864	ENST00000520401	damaging_missense	0	0	0	45
ENSG00000258864	ENST00000520401	other_missense	0	0	0	138
ENSG00000258864	ENST00000520401	pLoF_damaging_missense	0	0	0	45
ENSG00000258864	ENST00000520401	synonymous	0	0	0	42
ENSG00000258873	ENST00000554048	damaging_missense	1	5	0	1690
ENSG00000258873	ENST00000554048	other_missense	2	0	2	596
ENSG00000258873	ENST00000554048	pLoF	0	0	0	16
ENSG00000258873	ENST00000554048	pLoF_damaging_missense	2	5	0	1704
ENSG00000258873	ENST00000554048	synonymous	0	1	0	127
ENSG00000258881	ENST00000606025	damaging_missense	0	0	0	147
ENSG00000258881	ENST00000606025	other_missense	0	0	0	446
ENSG00000258881	ENST00000606025	pLoF	0	0	0	54
ENSG00000258881	ENST00000606025	pLoF_damaging_missense	0	0	0	201
ENSG00000258881	ENST00000606025	synonymous	0	0	0	531
ENSG00000258890	ENST00000556440	damaging_missense	0	0	0	135
ENSG00000258890	ENST00000556440	other_missense	5	4	3	2084
ENSG00000258890	ENST00000556440	pLoF	0	0	0	615
ENSG00000258890	ENST00000556440	pLoF_damaging_missense	4	0	0	742
ENSG00000258890	ENST00000556440	synonymous	7	7	0	3111
ENSG00000258947	ENST00000315491	damaging_missense	0	0	0	22
ENSG00000258947	ENST00000315491	other_missense	0	0	0	57
ENSG00000258947	ENST00000315491	pLoF	0	0	0	4
ENSG00000258947	ENST00000315491	pLoF_damaging_missense	0	0	0	26
ENSG00000258947	ENST00000315491	synonymous	11	2	1	2141
ENSG00000258973	ENST00000555591	damaging_missense	0	0	0	7
ENSG00000258973	ENST00000555591	other_missense	1	0	17	694
ENSG00000258973	ENST00000555591	pLoF	0	0	0	918
ENSG00000258973	ENST00000555591	pLoF_damaging_missense	0	0	0	925
ENSG00000258973	ENST00000555591	synonymous	0	0	0	122
ENSG00000258984	ENST00000449191	damaging_missense	0	0	0	8
ENSG00000258984	ENST00000449191	other_missense	0	0	0	184
ENSG00000258984	ENST00000449191	pLoF_damaging_missense	0	0	0	8
ENSG00000258984	ENST00000449191	synonymous	0	0	0	51
ENSG00000258986	ENST00000556573	other_missense	0	0	0	493
ENSG00000258986	ENST00000556573	pLoF	0	0	0	9
ENSG00000258986	ENST00000556573	pLoF_damaging_missense	0	0	0	9
ENSG00000258986	ENST00000556573	synonymous	0	0	0	231
ENSG00000258989	ENST00000556347	damaging_missense	0	0	0	9
ENSG00000258989	ENST00000556347	other_missense	0	0	0	251
ENSG00000258989	ENST00000556347	pLoF	0	0	0	3
ENSG00000258989	ENST00000556347	pLoF_damaging_missense	0	0	0	12
ENSG00000258989	ENST00000556347	synonymous	0	1	0	682
ENSG00000259024	ENST00000522212	damaging_missense	0	0	0	27
ENSG00000259024	ENST00000522212	other_missense	0	0	1	421
ENSG00000259024	ENST00000522212	pLoF	0	0	0	20
ENSG00000259024	ENST00000522212	pLoF_damaging_missense	0	0	0	47
ENSG00000259024	ENST00000522212	synonymous	0	0	0	118
ENSG00000259030	ENST00000557284	damaging_missense	5	5	6	1821
ENSG00000259030	ENST00000557284	other_missense	27	4	9	4332
ENSG00000259030	ENST00000557284	pLoF	1	0	0	815
ENSG00000259030	ENST00000557284	pLoF_damaging_missense	11	5	17	2604
ENSG00000259030	ENST00000557284	synonymous	2	4	1	1391
ENSG00000259040	ENST00000439343	other_missense	0	0	0	88
ENSG00000259040	ENST00000439343	synonymous	0	2	0	1538
ENSG00000259060	ENST00000555283	damaging_missense	0	0	0	18
ENSG00000259060	ENST00000555283	other_missense	0	1	6	808
ENSG00000259060	ENST00000555283	pLoF	0	0	0	14
ENSG00000259060	ENST00000555283	pLoF_damaging_missense	0	0	0	32
ENSG00000259060	ENST00000555283	synonymous	0	0	0	92
ENSG00000259066	ENST00000557574	damaging_missense	0	0	0	20
ENSG00000259066	ENST00000557574	other_missense	0	2	0	932
ENSG00000259066	ENST00000557574	pLoF	0	0	0	3
ENSG00000259066	ENST00000557574	pLoF_damaging_missense	0	0	0	23
ENSG00000259066	ENST00000557574	synonymous	0	1	0	643
ENSG00000259075	ENST00000548729	damaging_missense	0	0	0	175
ENSG00000259075	ENST00000548729	other_missense	2	3	462	1702
ENSG00000259075	ENST00000548729	pLoF	0	0	0	45
ENSG00000259075	ENST00000548729	pLoF_damaging_missense	0	0	0	220
ENSG00000259075	ENST00000548729	synonymous	12	10	0	3164
ENSG00000259112	ENST00000612612	damaging_missense	0	0	0	1
ENSG00000259112	ENST00000612612	other_missense	0	0	0	273
ENSG00000259112	ENST00000612612	pLoF	0	0	0	18
ENSG00000259112	ENST00000612612	pLoF_damaging_missense	0	0	0	19
ENSG00000259112	ENST00000612612	synonymous	0	0	0	66
ENSG00000259120	ENST00000579469	other_missense	0	0	0	106
ENSG00000259120	ENST00000579469	synonymous	0	0	0	71
ENSG00000259132	ENST00000555074	other_missense	0	0	0	258
ENSG00000259132	ENST00000555074	pLoF	0	0	0	21
ENSG00000259132	ENST00000555074	pLoF_damaging_missense	0	0	0	21
ENSG00000259132	ENST00000555074	synonymous	0	0	0	69
ENSG00000259164	ENST00000557752	other_missense	0	0	0	103
ENSG00000259164	ENST00000557752	synonymous	0	0	0	85
ENSG00000259171	ENST00000553909	damaging_missense	0	0	0	15
ENSG00000259171	ENST00000553909	other_missense	0	0	0	59
ENSG00000259171	ENST00000553909	pLoF	0	0	0	2
ENSG00000259171	ENST00000553909	pLoF_damaging_missense	0	0	0	17
ENSG00000259171	ENST00000553909	synonymous	0	0	0	1
ENSG00000259207	ENST00000559488	damaging_missense	3	4	0	1891
ENSG00000259207	ENST00000559488	other_missense	1	0	2	796
ENSG00000259207	ENST00000559488	pLoF	0	0	0	45
ENSG00000259207	ENST00000559488	pLoF_damaging_missense	3	4	0	1936
ENSG00000259207	ENST00000559488	synonymous	1	0	3	1543
ENSG00000259224	ENST00000412468	damaging_missense	0	0	0	1
ENSG00000259224	ENST00000412468	other_missense	28	176483	0	76
ENSG00000259224	ENST00000412468	pLoF	0	0	0	63
ENSG00000259224	ENST00000412468	pLoF_damaging_missense	0	0	0	64
ENSG00000259224	ENST00000412468	synonymous	0	0	0	281
ENSG00000259288	ENST00000441369	damaging_missense	0	0	0	375
ENSG00000259288	ENST00000441369	other_missense	24	4	103	4228
ENSG00000259288	ENST00000441369	pLoF	0	0	0	65
ENSG00000259288	ENST00000441369	pLoF_damaging_missense	0	0	0	440
ENSG00000259288	ENST00000441369	synonymous	5	1	26	2229
ENSG00000259305	ENST00000357082	damaging_missense	0	0	0	155
ENSG00000259305	ENST00000357082	other_missense	1	0	0	517
ENSG00000259305	ENST00000357082	pLoF	0	0	0	9
ENSG00000259305	ENST00000357082	pLoF_damaging_missense	0	0	0	164
ENSG00000259305	ENST00000357082	synonymous	0	0	0	245
ENSG00000259316	ENST00000635511	damaging_missense	0	0	0	3
ENSG00000259316	ENST00000635511	other_missense	0	0	0	112
ENSG00000259316	ENST00000635511	pLoF_damaging_missense	0	0	0	3
ENSG00000259316	ENST00000635511	synonymous	0	0	0	17
ENSG00000259330	ENST00000638170	other_missense	2	1	0	1198
ENSG00000259330	ENST00000638170	pLoF	0	0	0	16
ENSG00000259330	ENST00000638170	pLoF_damaging_missense	0	0	0	16
ENSG00000259330	ENST00000638170	synonymous	0	0	0	448
ENSG00000259332	ENST00000479961	damaging_missense	0	0	0	35
ENSG00000259332	ENST00000479961	other_missense	1	0	0	1051
ENSG00000259332	ENST00000479961	pLoF	0	0	0	76
ENSG00000259332	ENST00000479961	pLoF_damaging_missense	0	0	0	111
ENSG00000259332	ENST00000479961	synonymous	0	0	0	84
ENSG00000259371	ENST00000558325	damaging_missense	0	0	0	6
ENSG00000259371	ENST00000558325	other_missense	2	2	0	1250
ENSG00000259371	ENST00000558325	pLoF	0	0	0	8
ENSG00000259371	ENST00000558325	pLoF_damaging_missense	0	0	0	14
ENSG00000259371	ENST00000558325	synonymous	0	0	0	668
ENSG00000259384	ENST00000323322	damaging_missense	1	0	2	188
ENSG00000259384	ENST00000323322	other_missense	11	10	7	3568
ENSG00000259384	ENST00000323322	pLoF	0	0	0	1
ENSG00000259384	ENST00000323322	pLoF_damaging_missense	1	0	2	189
ENSG00000259384	ENST00000323322	synonymous	15	11	10	3815
ENSG00000259399	ENST00000558530	damaging_missense	0	0	0	38
ENSG00000259399	ENST00000558530	other_missense	0	0	0	42
ENSG00000259399	ENST00000558530	pLoF	0	0	0	8
ENSG00000259399	ENST00000558530	pLoF_damaging_missense	0	0	0	46
ENSG00000259399	ENST00000558530	synonymous	0	0	0	126
ENSG00000259431	ENST00000288014	damaging_missense	0	0	0	63
ENSG00000259431	ENST00000288014	other_missense	0	0	1	569
ENSG00000259431	ENST00000288014	pLoF	0	0	0	24
ENSG00000259431	ENST00000288014	pLoF_damaging_missense	0	0	0	87
ENSG00000259431	ENST00000288014	synonymous	1	0	0	991
ENSG00000259494	ENST00000312475	damaging_missense	0	0	0	18
ENSG00000259494	ENST00000312475	other_missense	1	1	7	1098
ENSG00000259494	ENST00000312475	pLoF	0	0	0	32
ENSG00000259494	ENST00000312475	pLoF_damaging_missense	0	0	0	50
ENSG00000259494	ENST00000312475	synonymous	0	0	2	224
ENSG00000259522	ENST00000561419	other_missense	1	0	0	375
ENSG00000259522	ENST00000561419	synonymous	2	0	0	963
ENSG00000259529	ENST00000558468	damaging_missense	0	0	0	26
ENSG00000259529	ENST00000558468	other_missense	12	7	0	3042
ENSG00000259529	ENST00000558468	pLoF_damaging_missense	0	0	0	26
ENSG00000259529	ENST00000558468	synonymous	0	0	0	277
ENSG00000259571	ENST00000560104	other_missense	0	0	1	329
ENSG00000259571	ENST00000560104	synonymous	0	0	0	103
ENSG00000259753	ENST00000560629	damaging_missense	3	4	0	1869
ENSG00000259753	ENST00000560629	other_missense	1	0	2	629
ENSG00000259753	ENST00000560629	pLoF_damaging_missense	3	4	0	1869
ENSG00000259753	ENST00000560629	synonymous	1	0	1	1481
ENSG00000259784	ENST00000569317	damaging_missense	0	0	0	160
ENSG00000259784	ENST00000569317	other_missense	0	1	1	1350
ENSG00000259784	ENST00000569317	pLoF	0	0	0	19
ENSG00000259784	ENST00000569317	pLoF_damaging_missense	0	0	0	179
ENSG00000259784	ENST00000569317	synonymous	6	3	0	1774
ENSG00000259803	ENST00000614943	damaging_missense	0	0	0	18
ENSG00000259803	ENST00000614943	other_missense	135	300	13498	2387
ENSG00000259803	ENST00000614943	pLoF	0	0	26	300
ENSG00000259803	ENST00000614943	pLoF_damaging_missense	0	0	26	318
ENSG00000259803	ENST00000614943	synonymous	5	3	121	2891
ENSG00000259823	ENST00000590317	damaging_missense	0	0	0	10
ENSG00000259823	ENST00000590317	other_missense	0	0	0	354
ENSG00000259823	ENST00000590317	pLoF_damaging_missense	0	0	0	10
ENSG00000259823	ENST00000590317	synonymous	0	0	0	130
ENSG00000259900	ENST00000564737	damaging_missense	0	0	0	4
ENSG00000259900	ENST00000564737	other_missense	1	0	0	467
ENSG00000259900	ENST00000564737	pLoF_damaging_missense	0	0	0	4
ENSG00000259900	ENST00000564737	synonymous	0	0	0	248
ENSG00000259956	ENST00000563281	other_missense	9	1	13	2427
ENSG00000259956	ENST00000563281	pLoF	0	0	0	2
ENSG00000259956	ENST00000563281	pLoF_damaging_missense	0	0	0	2
ENSG00000259956	ENST00000563281	synonymous	9	0	0	2033
ENSG00000260001	ENST00000565886	damaging_missense	0	0	0	50
ENSG00000260001	ENST00000565886	other_missense	2	3	0	1724
ENSG00000260001	ENST00000565886	pLoF	0	1	0	644
ENSG00000260001	ENST00000565886	pLoF_damaging_missense	0	1	0	694
ENSG00000260001	ENST00000565886	synonymous	0	0	0	390
ENSG00000260007	ENST00000562767	damaging_missense	0	0	0	53
ENSG00000260007	ENST00000562767	other_missense	0	0	0	262
ENSG00000260007	ENST00000562767	pLoF	0	0	0	53
ENSG00000260007	ENST00000562767	pLoF_damaging_missense	0	0	0	106
ENSG00000260007	ENST00000562767	synonymous	0	0	0	79
ENSG00000260027	ENST00000239165	damaging_missense	0	0	1	159
ENSG00000260027	ENST00000239165	other_missense	4	7	9	2403
ENSG00000260027	ENST00000239165	pLoF	0	0	0	50
ENSG00000260027	ENST00000239165	pLoF_damaging_missense	0	0	13	185
ENSG00000260027	ENST00000239165	synonymous	16	11	3	4338
ENSG00000260092	ENST00000460606	other_missense	0	0	0	91
ENSG00000260092	ENST00000460606	synonymous	0	0	0	47
ENSG00000260097	ENST00000563237	other_missense	0	0	0	5
ENSG00000260097	ENST00000563237	synonymous	0	0	0	1
ENSG00000260170	ENST00000564080	damaging_missense	0	0	0	29
ENSG00000260170	ENST00000564080	other_missense	0	0	1	615
ENSG00000260170	ENST00000564080	pLoF	0	0	0	12
ENSG00000260170	ENST00000564080	pLoF_damaging_missense	0	0	0	41
ENSG00000260170	ENST00000564080	synonymous	0	0	0	531
ENSG00000260230	ENST00000561981	damaging_missense	0	0	0	41
ENSG00000260230	ENST00000561981	other_missense	0	176585	0	1
ENSG00000260230	ENST00000561981	pLoF	0	0	0	74
ENSG00000260230	ENST00000561981	pLoF_damaging_missense	0	0	0	115
ENSG00000260230	ENST00000561981	synonymous	0	0	0	519
ENSG00000260234	ENST00000569170	damaging_missense	0	0	0	72
ENSG00000260234	ENST00000569170	other_missense	0	0	0	33
ENSG00000260234	ENST00000569170	pLoF_damaging_missense	0	0	0	72
ENSG00000260234	ENST00000569170	synonymous	0	0	0	23
ENSG00000260238	ENST00000368276	other_missense	13	5	3	3221
ENSG00000260238	ENST00000368276	pLoF	0	0	0	53
ENSG00000260238	ENST00000368276	pLoF_damaging_missense	0	0	0	53
ENSG00000260238	ENST00000368276	synonymous	2	10	0	2603
ENSG00000260272	ENST00000564543	damaging_missense	0	0	0	52
ENSG00000260272	ENST00000564543	other_missense	2	3	0	1951
ENSG00000260272	ENST00000564543	pLoF	0	0	0	35
ENSG00000260272	ENST00000564543	pLoF_damaging_missense	0	0	0	87
ENSG00000260272	ENST00000564543	synonymous	0	2	0	1077
ENSG00000260286	ENST00000565469	damaging_missense	0	0	0	3
ENSG00000260286	ENST00000565469	other_missense	1	0	0	396
ENSG00000260286	ENST00000565469	pLoF	0	0	0	54
ENSG00000260286	ENST00000565469	pLoF_damaging_missense	0	0	0	57
ENSG00000260286	ENST00000565469	synonymous	1	2	0	1165
ENSG00000260300	ENST00000561562	damaging_missense	0	0	0	65
ENSG00000260300	ENST00000561562	other_missense	2	1	14	983
ENSG00000260300	ENST00000561562	pLoF	0	0	0	9
ENSG00000260300	ENST00000561562	pLoF_damaging_missense	0	0	0	74
ENSG00000260300	ENST00000561562	synonymous	0	1	0	147
ENSG00000260325	ENST00000565659	damaging_missense	0	0	0	21
ENSG00000260325	ENST00000565659	other_missense	0	0	0	581
ENSG00000260325	ENST00000565659	pLoF_damaging_missense	0	0	0	21
ENSG00000260325	ENST00000565659	synonymous	0	0	0	316
ENSG00000260342	ENST00000567078	damaging_missense	0	0	0	3
ENSG00000260342	ENST00000567078	other_missense	0	0	0	243
ENSG00000260342	ENST00000567078	pLoF	0	0	0	5
ENSG00000260342	ENST00000567078	pLoF_damaging_missense	0	0	0	8
ENSG00000260342	ENST00000567078	synonymous	0	0	0	143
ENSG00000260371	ENST00000563634	damaging_missense	0	0	0	30
ENSG00000260371	ENST00000563634	other_missense	0	0	3	177
ENSG00000260371	ENST00000563634	pLoF	0	0	0	6
ENSG00000260371	ENST00000563634	pLoF_damaging_missense	0	0	0	36
ENSG00000260371	ENST00000563634	synonymous	0	0	0	260
ENSG00000260428	ENST00000567180	damaging_missense	0	0	0	12
ENSG00000260428	ENST00000567180	other_missense	0	0	5	418
ENSG00000260428	ENST00000567180	pLoF_damaging_missense	0	0	0	12
ENSG00000260428	ENST00000567180	synonymous	1	3	0	2664
ENSG00000260456	ENST00000567970	other_missense	2	0	0	691
ENSG00000260456	ENST00000567970	pLoF	0	0	0	88
ENSG00000260456	ENST00000567970	pLoF_damaging_missense	0	0	0	88
ENSG00000260456	ENST00000567970	synonymous	0	0	0	200
ENSG00000260537	ENST00000443119	damaging_missense	0	0	0	1
ENSG00000260537	ENST00000443119	other_missense	1	2	1	1342
ENSG00000260537	ENST00000443119	pLoF	0	0	0	2
ENSG00000260537	ENST00000443119	pLoF_damaging_missense	0	0	0	3
ENSG00000260537	ENST00000443119	synonymous	12	18	7	4042
ENSG00000260643	ENST00000564536	damaging_missense	0	0	0	25
ENSG00000260643	ENST00000564536	other_missense	2	3	0	1925
ENSG00000260643	ENST00000564536	pLoF	0	0	0	22
ENSG00000260643	ENST00000564536	pLoF_damaging_missense	0	0	0	47
ENSG00000260643	ENST00000564536	synonymous	0	0	228	51
ENSG00000260691	ENST00000562196	other_missense	0	3	0	589
ENSG00000260691	ENST00000562196	pLoF	0	1	0	148
ENSG00000260691	ENST00000562196	pLoF_damaging_missense	0	1	0	148
ENSG00000260691	ENST00000562196	synonymous	0	0	0	14
ENSG00000260729	ENST00000379915	damaging_missense	0	0	0	107
ENSG00000260729	ENST00000379915	other_missense	0	0	0	348
ENSG00000260729	ENST00000379915	pLoF_damaging_missense	0	0	0	107
ENSG00000260729	ENST00000379915	synonymous	0	176258	0	329
ENSG00000260836	ENST00000562833	damaging_missense	0	0	0	7
ENSG00000260836	ENST00000562833	other_missense	0	1	0	1266
ENSG00000260836	ENST00000562833	pLoF_damaging_missense	0	0	0	7
ENSG00000260836	ENST00000562833	synonymous	1	0	0	639
ENSG00000260851	ENST00000561728	damaging_missense	0	0	0	83
ENSG00000260851	ENST00000561728	other_missense	0	0	0	117
ENSG00000260851	ENST00000561728	pLoF_damaging_missense	0	0	0	83
ENSG00000260851	ENST00000561728	synonymous	0	0	0	21
ENSG00000260861	ENST00000567028	other_missense	4	25	8	3574
ENSG00000260861	ENST00000567028	pLoF	0	0	0	10
ENSG00000260861	ENST00000567028	pLoF_damaging_missense	0	0	0	10
ENSG00000260861	ENST00000567028	synonymous	0	4	11	1328
ENSG00000260869	ENST00000568114	other_missense	0	0	259	486
ENSG00000260869	ENST00000568114	pLoF	0	0	0	70
ENSG00000260869	ENST00000568114	pLoF_damaging_missense	0	0	0	70
ENSG00000260869	ENST00000568114	synonymous	0	0	0	148
ENSG00000260903	ENST00000562532	damaging_missense	0	0	0	11
ENSG00000260903	ENST00000562532	other_missense	3	2	0	1165
ENSG00000260903	ENST00000562532	pLoF_damaging_missense	0	0	0	11
ENSG00000260903	ENST00000562532	synonymous	0	1	107	386
ENSG00000260914	ENST00000570054	damaging_missense	0	0	0	241
ENSG00000260914	ENST00000570054	other_missense	1	1	0	661
ENSG00000260914	ENST00000570054	pLoF	0	0	0	6
ENSG00000260914	ENST00000570054	pLoF_damaging_missense	0	0	0	247
ENSG00000260914	ENST00000570054	synonymous	2	1	0	1215
ENSG00000260916	ENST00000442196	other_missense	24	6	42	4930
ENSG00000260916	ENST00000442196	pLoF	0	0	0	52
ENSG00000260916	ENST00000442196	pLoF_damaging_missense	0	0	0	52
ENSG00000260916	ENST00000442196	synonymous	8	1	0	2662
ENSG00000261052	ENST00000395138	other_missense	0	0	0	10
ENSG00000261115	ENST00000565468	other_missense	0	2	1	1149
ENSG00000261115	ENST00000565468	synonymous	1	0	0	861
ENSG00000261130	ENST00000568766	damaging_missense	0	0	0	24
ENSG00000261130	ENST00000568766	other_missense	0	0	0	160
ENSG00000261130	ENST00000568766	pLoF	0	0	0	18
ENSG00000261130	ENST00000568766	pLoF_damaging_missense	0	0	0	42
ENSG00000261130	ENST00000568766	synonymous	0	0	0	80
ENSG00000261147	ENST00000561573	damaging_missense	0	0	0	3
ENSG00000261147	ENST00000561573	other_missense	0	0	0	710
ENSG00000261147	ENST00000561573	pLoF_damaging_missense	0	0	0	3
ENSG00000261147	ENST00000561573	synonymous	0	0	0	92
ENSG00000261150	ENST00000615648	damaging_missense	50	13	5	6581
ENSG00000261150	ENST00000615648	other_missense	546	24	579	17816
ENSG00000261150	ENST00000615648	pLoF_damaging_missense	50	13	5	6581
ENSG00000261150	ENST00000615648	synonymous	211	16	286	11941
ENSG00000261210	ENST00000636231	other_missense	0	0	0	501
ENSG00000261210	ENST00000636231	pLoF	0	0	0	36
ENSG00000261210	ENST00000636231	pLoF_damaging_missense	0	0	0	36
ENSG00000261210	ENST00000636231	synonymous	0	0	1	125
ENSG00000261221	ENST00000568956	damaging_missense	0	0	0	2
ENSG00000261221	ENST00000568956	other_missense	1	1	63	2014
ENSG00000261221	ENST00000568956	pLoF_damaging_missense	0	0	0	2
ENSG00000261221	ENST00000568956	synonymous	5	1	3	2313
ENSG00000261236	ENST00000569669	damaging_missense	0	0	0	3
ENSG00000261236	ENST00000569669	other_missense	78	14	34	8593
ENSG00000261236	ENST00000569669	pLoF	0	0	0	16
ENSG00000261236	ENST00000569669	pLoF_damaging_missense	0	0	0	19
ENSG00000261236	ENST00000569669	synonymous	4	176390	2	191
ENSG00000261272	ENST00000561890	damaging_missense	0	0	0	68
ENSG00000261272	ENST00000561890	other_missense	1369	1071	6906	24009
ENSG00000261272	ENST00000561890	pLoF	1	1	0	796
ENSG00000261272	ENST00000561890	pLoF_damaging_missense	1	1	5	854
ENSG00000261272	ENST00000561890	synonymous	19	4	14	3813
ENSG00000261308	ENST00000618634	damaging_missense	0	0	0	40
ENSG00000261308	ENST00000618634	other_missense	4	6	5	3186
ENSG00000261308	ENST00000618634	pLoF_damaging_missense	0	0	0	40
ENSG00000261308	ENST00000618634	synonymous	11	2	190	3042
ENSG00000261408	ENST00000649294	damaging_missense	0	0	0	9
ENSG00000261408	ENST00000649294	other_missense	3	1	33	486
ENSG00000261408	ENST00000649294	pLoF_damaging_missense	0	0	0	9
ENSG00000261408	ENST00000649294	synonymous	0	0	0	264
ENSG00000261456	ENST00000568584	damaging_missense	0	0	0	1
ENSG00000261456	ENST00000568584	other_missense	1	1	1	869
ENSG00000261456	ENST00000568584	pLoF	0	0	0	18
ENSG00000261456	ENST00000568584	pLoF_damaging_missense	0	0	0	19
ENSG00000261456	ENST00000568584	synonymous	17	25	16	4342
ENSG00000261459	ENST00000569360	other_missense	5	1	259	1442
ENSG00000261459	ENST00000569360	synonymous	0	0	0	254
ENSG00000261582	ENST00000444717	damaging_missense	0	0	0	75
ENSG00000261582	ENST00000444717	other_missense	0	0	0	162
ENSG00000261582	ENST00000444717	pLoF_damaging_missense	0	0	0	75
ENSG00000261582	ENST00000444717	synonymous	0	0	0	63
ENSG00000261587	ENST00000565365	damaging_missense	0	0	0	3
ENSG00000261587	ENST00000565365	other_missense	20	12	2	3720
ENSG00000261587	ENST00000565365	pLoF	0	0	0	15
ENSG00000261587	ENST00000565365	pLoF_damaging_missense	0	0	0	18
ENSG00000261587	ENST00000565365	synonymous	2	14	0	2767
ENSG00000261594	ENST00000562197	damaging_missense	0	0	0	62
ENSG00000261594	ENST00000562197	other_missense	15	1	31	2503
ENSG00000261594	ENST00000562197	pLoF	0	0	0	3
ENSG00000261594	ENST00000562197	pLoF_damaging_missense	0	0	0	65
ENSG00000261594	ENST00000562197	synonymous	3	4	31	1997
ENSG00000261609	ENST00000568107	damaging_missense	1	0	0	241
ENSG00000261609	ENST00000568107	other_missense	14	5	0	3753
ENSG00000261609	ENST00000568107	pLoF	0	0	0	29
ENSG00000261609	ENST00000568107	pLoF_damaging_missense	1	0	0	270
ENSG00000261609	ENST00000568107	synonymous	3	1	0	653
ENSG00000261611	ENST00000561908	other_missense	0	0	0	94
ENSG00000261611	ENST00000561908	synonymous	0	0	0	52
ENSG00000261652	ENST00000569691	damaging_missense	0	0	0	4
ENSG00000261652	ENST00000569691	other_missense	0	0	0	161
ENSG00000261652	ENST00000569691	pLoF	0	0	0	2
ENSG00000261652	ENST00000569691	pLoF_damaging_missense	0	0	0	6
ENSG00000261652	ENST00000569691	synonymous	0	0	0	32
ENSG00000261667	ENST00000562505	damaging_missense	0	0	0	3
ENSG00000261667	ENST00000562505	other_missense	2	0	0	727
ENSG00000261667	ENST00000562505	pLoF	0	0	0	13
ENSG00000261667	ENST00000562505	pLoF_damaging_missense	0	0	0	16
ENSG00000261667	ENST00000562505	synonymous	1	6	0	2185
ENSG00000261678	ENST00000569446	other_missense	0	0	0	729
ENSG00000261678	ENST00000569446	pLoF	0	0	0	2
ENSG00000261678	ENST00000569446	pLoF_damaging_missense	0	0	0	2
ENSG00000261678	ENST00000569446	synonymous	3	8	0	2698
ENSG00000261701	ENST00000540303	damaging_missense	2	0	0	951
ENSG00000261701	ENST00000540303	other_missense	1	0	125	761
ENSG00000261701	ENST00000540303	pLoF	0	0	0	151
ENSG00000261701	ENST00000540303	pLoF_damaging_missense	3	0	0	1100
ENSG00000261701	ENST00000540303	synonymous	8	1	36	3419
ENSG00000261717	ENST00000567194	damaging_missense	0	0	0	2
ENSG00000261717	ENST00000567194	other_missense	1	1	0	1761
ENSG00000261717	ENST00000567194	pLoF	0	0	0	63
ENSG00000261717	ENST00000567194	pLoF_damaging_missense	0	0	0	65
ENSG00000261717	ENST00000567194	synonymous	0	0	0	797
ENSG00000261732	ENST00000454337	damaging_missense	0	0	0	31
ENSG00000261732	ENST00000454337	other_missense	0	0	0	92
ENSG00000261732	ENST00000454337	pLoF_damaging_missense	0	0	0	31
ENSG00000261732	ENST00000454337	synonymous	0	0	0	18
ENSG00000261787	ENST00000563496	other_missense	0	1	0	1779
ENSG00000261787	ENST00000563496	pLoF	0	0	0	79
ENSG00000261787	ENST00000563496	pLoF_damaging_missense	0	0	0	79
ENSG00000261787	ENST00000563496	synonymous	0	0	0	224
ENSG00000261793	ENST00000568665	other_missense	0	0	0	192
ENSG00000261793	ENST00000568665	pLoF	0	0	6	2
ENSG00000261793	ENST00000568665	pLoF_damaging_missense	0	0	6	2
ENSG00000261793	ENST00000568665	synonymous	0	0	0	1
ENSG00000261794	ENST00000566740	other_missense	15	6	25	3398
ENSG00000261794	ENST00000566740	pLoF	1	16	0	2581
ENSG00000261794	ENST00000566740	pLoF_damaging_missense	1	16	0	2581
ENSG00000261794	ENST00000566740	synonymous	0	2	0	1278
ENSG00000261796	ENST00000418265	damaging_missense	0	0	0	17
ENSG00000261796	ENST00000418265	other_missense	0	0	0	316
ENSG00000261796	ENST00000418265	pLoF	0	0	0	8
ENSG00000261796	ENST00000418265	pLoF_damaging_missense	0	0	0	25
ENSG00000261796	ENST00000418265	synonymous	0	0	0	136
ENSG00000261832	ENST00000635887	damaging_missense	0	0	0	283
ENSG00000261832	ENST00000635887	other_missense	27	162	0	11107
ENSG00000261832	ENST00000635887	pLoF_damaging_missense	0	0	0	283
ENSG00000261832	ENST00000635887	synonymous	2	1	0	1191
ENSG00000261833	ENST00000563764	damaging_missense	0	0	0	3
ENSG00000261833	ENST00000563764	other_missense	0	0	0	265
ENSG00000261833	ENST00000563764	pLoF_damaging_missense	0	0	0	3
ENSG00000261833	ENST00000563764	synonymous	0	0	0	353
ENSG00000261857	ENST00000263369	damaging_missense	0	0	0	41
ENSG00000261857	ENST00000263369	other_missense	0	0	0	512
ENSG00000261857	ENST00000263369	pLoF	0	0	0	6
ENSG00000261857	ENST00000263369	pLoF_damaging_missense	0	0	0	47
ENSG00000261857	ENST00000263369	synonymous	0	0	0	216
ENSG00000261884	ENST00000573493	other_missense	0	0	0	177
ENSG00000261884	ENST00000573493	synonymous	0	0	0	32
ENSG00000261915	ENST00000575474	other_missense	20	16	0	5011
ENSG00000261915	ENST00000575474	synonymous	1	0	0	584
ENSG00000261934	ENST00000573521	damaging_missense	0	0	0	147
ENSG00000261934	ENST00000573521	other_missense	38	13	36	5729
ENSG00000261934	ENST00000573521	pLoF	0	0	0	572
ENSG00000261934	ENST00000573521	pLoF_damaging_missense	0	0	0	719
ENSG00000261934	ENST00000573521	synonymous	5	1	0	1771
ENSG00000261949	ENST00000576655	other_missense	37	27	56	5781
ENSG00000261949	ENST00000576655	pLoF	2	28	4054	162
ENSG00000261949	ENST00000576655	pLoF_damaging_missense	2	28	4054	162
ENSG00000261949	ENST00000576655	synonymous	4	26	0	4496
ENSG00000262180	ENST00000574641	other_missense	0	8	0	2453
ENSG00000262180	ENST00000574641	synonymous	0	0	0	29
ENSG00000262209	ENST00000576222	damaging_missense	0	0	0	147
ENSG00000262209	ENST00000576222	other_missense	15	3	29	4016
ENSG00000262209	ENST00000576222	pLoF	0	0	0	373
ENSG00000262209	ENST00000576222	pLoF_damaging_missense	0	0	0	520
ENSG00000262209	ENST00000576222	synonymous	26	6	8	4233
ENSG00000262246	ENST00000251166	damaging_missense	0	2	13	1378
ENSG00000262246	ENST00000251166	other_missense	27	8	51	5163
ENSG00000262246	ENST00000251166	pLoF	0	0	0	275
ENSG00000262246	ENST00000251166	pLoF_damaging_missense	0	2	13	1653
ENSG00000262246	ENST00000251166	synonymous	19	4	13	4267
ENSG00000262302	ENST00000577138	damaging_missense	0	0	0	6
ENSG00000262302	ENST00000577138	other_missense	0	0	0	30
ENSG00000262302	ENST00000577138	pLoF_damaging_missense	0	0	0	6
ENSG00000262302	ENST00000577138	synonymous	0	0	0	98
ENSG00000262304	ENST00000572919	damaging_missense	0	0	0	134
ENSG00000262304	ENST00000572919	other_missense	34	12	375	4844
ENSG00000262304	ENST00000572919	pLoF_damaging_missense	0	0	0	134
ENSG00000262304	ENST00000572919	synonymous	1	0	2	837
ENSG00000262406	ENST00000571244	damaging_missense	0	0	0	7
ENSG00000262406	ENST00000571244	other_missense	0	0	0	934
ENSG00000262406	ENST00000571244	pLoF	0	1	0	69
ENSG00000262406	ENST00000571244	pLoF_damaging_missense	0	1	0	76
ENSG00000262406	ENST00000571244	synonymous	0	1	0	654
ENSG00000262481	ENST00000573331	damaging_missense	0	0	0	5
ENSG00000262481	ENST00000573331	other_missense	0	4	0	2008
ENSG00000262481	ENST00000573331	pLoF_damaging_missense	0	0	0	5
ENSG00000262481	ENST00000573331	synonymous	0	0	0	298
ENSG00000262484	ENST00000571838	other_missense	32	12	208	5094
ENSG00000262484	ENST00000571838	pLoF	0	0	0	41
ENSG00000262484	ENST00000571838	pLoF_damaging_missense	0	0	0	41
ENSG00000262484	ENST00000571838	synonymous	0	0	0	432
ENSG00000262526	ENST00000570760	other_missense	0	0	0	3
ENSG00000262526	ENST00000570760	synonymous	0	0	0	39
ENSG00000262560	ENST00000417761	other_missense	0	0	0	279
ENSG00000262560	ENST00000417761	synonymous	0	0	0	12
ENSG00000262576	ENST00000571252	damaging_missense	0	0	0	147
ENSG00000262576	ENST00000571252	other_missense	33	16	44	5658
ENSG00000262576	ENST00000571252	pLoF	0	0	2	59
ENSG00000262576	ENST00000571252	pLoF_damaging_missense	0	0	2	206
ENSG00000262576	ENST00000571252	synonymous	1	0	0	896
ENSG00000262621	ENST00000618352	damaging_missense	0	0	0	3
ENSG00000262621	ENST00000618352	other_missense	1	0	0	1044
ENSG00000262621	ENST00000618352	pLoF	0	0	0	2
ENSG00000262621	ENST00000618352	pLoF_damaging_missense	0	0	0	5
ENSG00000262621	ENST00000618352	synonymous	0	1	0	353
ENSG00000262628	ENST00000575751	damaging_missense	0	0	0	31
ENSG00000262628	ENST00000575751	other_missense	1	0	0	260
ENSG00000262628	ENST00000575751	pLoF_damaging_missense	0	0	0	31
ENSG00000262628	ENST00000575751	synonymous	0	0	0	198
ENSG00000262633	ENST00000571841	damaging_missense	0	0	0	29
ENSG00000262633	ENST00000571841	other_missense	0	0	0	381
ENSG00000262633	ENST00000571841	pLoF_damaging_missense	0	0	0	29
ENSG00000262633	ENST00000571841	synonymous	0	0	0	27
ENSG00000262655	ENST00000576479	damaging_missense	1	0	0	1236
ENSG00000262655	ENST00000576479	other_missense	13	4	14	2703
ENSG00000262655	ENST00000576479	pLoF	0	0	0	11
ENSG00000262655	ENST00000576479	pLoF_damaging_missense	1	0	0	1247
ENSG00000262655	ENST00000576479	synonymous	5	1	0	1206
ENSG00000262660	ENST00000571730	damaging_missense	0	0	0	471
ENSG00000262660	ENST00000571730	other_missense	3	2	6	2213
ENSG00000262660	ENST00000571730	pLoF	0	0	0	53
ENSG00000262660	ENST00000571730	pLoF_damaging_missense	0	0	0	524
ENSG00000262660	ENST00000571730	synonymous	8	12	3	2800
ENSG00000262664	ENST00000572195	damaging_missense	0	0	0	191
ENSG00000262664	ENST00000572195	other_missense	0	3	539	582
ENSG00000262664	ENST00000572195	pLoF	0	0	0	115
ENSG00000262664	ENST00000572195	pLoF_damaging_missense	0	0	0	306
ENSG00000262664	ENST00000572195	synonymous	4	6	1	2349
ENSG00000262730	ENST00000573621	other_missense	0	0	0	1
ENSG00000262814	ENST00000333676	other_missense	0	0	6	452
ENSG00000262814	ENST00000333676	pLoF	0	0	0	26
ENSG00000262814	ENST00000333676	pLoF_damaging_missense	0	0	0	26
ENSG00000262814	ENST00000333676	synonymous	8	12	2	2807
ENSG00000262874	ENST00000574814	damaging_missense	0	0	0	34
ENSG00000262874	ENST00000574814	other_missense	0	0	0	369
ENSG00000262874	ENST00000574814	pLoF_damaging_missense	0	0	0	34
ENSG00000262874	ENST00000574814	synonymous	0	0	0	128
ENSG00000263001	ENST00000573035	damaging_missense	0	0	0	13
ENSG00000263001	ENST00000573035	other_missense	0	0	0	108
ENSG00000263001	ENST00000573035	pLoF_damaging_missense	0	0	0	13
ENSG00000263001	ENST00000573035	synonymous	2	0	1	1030
ENSG00000263002	ENST00000426739	damaging_missense	0	0	0	582
ENSG00000263002	ENST00000426739	other_missense	85	16	17	7900
ENSG00000263002	ENST00000426739	pLoF	0	0	0	5
ENSG00000263002	ENST00000426739	pLoF_damaging_missense	0	0	0	587
ENSG00000263002	ENST00000426739	synonymous	4	2	10	1651
ENSG00000263020	ENST00000617558	damaging_missense	0	0	0	17
ENSG00000263020	ENST00000617558	other_missense	20	188	5	11223
ENSG00000263020	ENST00000617558	pLoF	0	0	0	30
ENSG00000263020	ENST00000617558	pLoF_damaging_missense	0	0	0	47
ENSG00000263020	ENST00000617558	synonymous	1	0	24	575
ENSG00000263155	ENST00000267853	other_missense	20	12	1362	2844
ENSG00000263155	ENST00000267853	pLoF	0	0	0	76
ENSG00000263155	ENST00000267853	pLoF_damaging_missense	0	0	0	76
ENSG00000263155	ENST00000267853	synonymous	1	1	0	868
ENSG00000263201	ENST00000574912	damaging_missense	0	0	0	6
ENSG00000263201	ENST00000574912	other_missense	0	0	0	186
ENSG00000263201	ENST00000574912	pLoF	0	1	0	2
ENSG00000263201	ENST00000574912	pLoF_damaging_missense	0	1	0	8
ENSG00000263201	ENST00000574912	synonymous	0	0	0	53
ENSG00000263264	ENST00000576789	damaging_missense	0	0	0	15
ENSG00000263264	ENST00000576789	other_missense	15	4	153	4587
ENSG00000263264	ENST00000576789	pLoF	0	0	0	166
ENSG00000263264	ENST00000576789	pLoF_damaging_missense	0	0	0	181
ENSG00000263264	ENST00000576789	synonymous	1	9	0	2413
ENSG00000263353	ENST00000577856	other_missense	0	0	0	59
ENSG00000263353	ENST00000577856	pLoF	0	0	0	5
ENSG00000263353	ENST00000577856	pLoF_damaging_missense	0	0	0	5
ENSG00000263353	ENST00000577856	synonymous	0	0	0	50
ENSG00000263464	ENST00000585245	other_missense	2	9	0	2249
ENSG00000263464	ENST00000585245	pLoF	0	0	0	5
ENSG00000263464	ENST00000585245	pLoF_damaging_missense	0	0	0	5
ENSG00000263464	ENST00000585245	synonymous	0	0	0	114
ENSG00000263465	ENST00000587424	damaging_missense	0	0	0	7
ENSG00000263465	ENST00000587424	other_missense	0	1	5	1070
ENSG00000263465	ENST00000587424	pLoF	0	0	0	45
ENSG00000263465	ENST00000587424	pLoF_damaging_missense	0	0	0	52
ENSG00000263465	ENST00000587424	synonymous	4	4	0	2007
ENSG00000263513	ENST00000584486	damaging_missense	0	0	0	8
ENSG00000263513	ENST00000584486	other_missense	0	0	0	96
ENSG00000263513	ENST00000584486	pLoF_damaging_missense	0	0	0	8
ENSG00000263528	ENST00000581977	damaging_missense	0	0	0	76
ENSG00000263528	ENST00000581977	other_missense	4	1	12	2483
ENSG00000263528	ENST00000581977	pLoF	0	0	0	31
ENSG00000263528	ENST00000581977	pLoF_damaging_missense	0	0	0	107
ENSG00000263528	ENST00000581977	synonymous	28	4	2	5285
ENSG00000263620	ENST00000498285	other_missense	0	0	0	215
ENSG00000263620	ENST00000498285	synonymous	0	0	0	218
ENSG00000263639	ENST00000582163	damaging_missense	0	0	0	7
ENSG00000263639	ENST00000582163	other_missense	0	0	0	172
ENSG00000263639	ENST00000582163	pLoF_damaging_missense	0	0	0	7
ENSG00000263639	ENST00000582163	synonymous	0	0	0	265
ENSG00000263715	ENST00000634540	damaging_missense	0	0	0	24
ENSG00000263715	ENST00000634540	other_missense	0	0	0	325
ENSG00000263715	ENST00000634540	pLoF	0	0	0	4
ENSG00000263715	ENST00000634540	pLoF_damaging_missense	0	0	0	28
ENSG00000263715	ENST00000634540	synonymous	0	0	0	227
ENSG00000263761	ENST00000581492	other_missense	2	0	0	1301
ENSG00000263761	ENST00000581492	pLoF	0	0	0	14
ENSG00000263761	ENST00000581492	pLoF_damaging_missense	0	0	0	14
ENSG00000263761	ENST00000581492	synonymous	6	1	0	1766
ENSG00000263809	ENST00000582471	damaging_missense	0	0	0	2
ENSG00000263809	ENST00000582471	other_missense	0	0	0	22
ENSG00000263809	ENST00000582471	pLoF_damaging_missense	0	0	0	2
ENSG00000263809	ENST00000582471	synonymous	0	0	0	56
ENSG00000263961	ENST00000331555	damaging_missense	0	0	0	797
ENSG00000263961	ENST00000331555	other_missense	0	0	0	243
ENSG00000263961	ENST00000331555	pLoF	0	0	1	27
ENSG00000263961	ENST00000331555	pLoF_damaging_missense	0	0	1	824
ENSG00000263961	ENST00000331555	synonymous	0	2	0	1434
ENSG00000264058	ENST00000476049	damaging_missense	0	0	0	50
ENSG00000264058	ENST00000476049	other_missense	0	0	0	311
ENSG00000264058	ENST00000476049	pLoF_damaging_missense	0	0	0	50
ENSG00000264058	ENST00000476049	synonymous	0	0	0	178
ENSG00000264187	ENST00000427497	damaging_missense	0	0	0	31
ENSG00000264187	ENST00000427497	other_missense	0	0	0	84
ENSG00000264187	ENST00000427497	pLoF_damaging_missense	0	0	0	31
ENSG00000264187	ENST00000427497	synonymous	0	0	0	96
ENSG00000264230	ENST00000619162	other_missense	0	0	0	57
ENSG00000264230	ENST00000619162	pLoF	0	0	0	12
ENSG00000264230	ENST00000619162	pLoF_damaging_missense	0	0	0	12
ENSG00000264230	ENST00000619162	synonymous	0	0	0	30
ENSG00000264324	ENST00000451608	other_missense	2	3	0	2539
ENSG00000264324	ENST00000451608	synonymous	0	1	0	237
ENSG00000264364	ENST00000579991	other_missense	0	0	0	33
ENSG00000264364	ENST00000579991	synonymous	0	0	0	69
ENSG00000264424	ENST00000255381	damaging_missense	16	2	31	3499
ENSG00000264424	ENST00000255381	other_missense	8	0	12	2535
ENSG00000264424	ENST00000255381	pLoF	2	0	37	898
ENSG00000264424	ENST00000255381	pLoF_damaging_missense	24	2	68	4385
ENSG00000264424	ENST00000255381	synonymous	12	2	2	2865
ENSG00000264522	ENST00000581312	damaging_missense	0	0	0	31
ENSG00000264522	ENST00000581312	other_missense	15	2	1	2863
ENSG00000264522	ENST00000581312	pLoF	0	0	0	10
ENSG00000264522	ENST00000581312	pLoF_damaging_missense	0	0	0	41
ENSG00000264522	ENST00000581312	synonymous	0	1	147	439
ENSG00000264545	ENST00000404796	damaging_missense	0	0	0	54
ENSG00000264545	ENST00000404796	other_missense	0	0	0	82
ENSG00000264545	ENST00000404796	pLoF_damaging_missense	0	0	0	54
ENSG00000264545	ENST00000404796	synonymous	0	0	0	130
ENSG00000264668	ENST00000522452	damaging_missense	0	0	0	13
ENSG00000264668	ENST00000522452	other_missense	2	0	0	894
ENSG00000264668	ENST00000522452	pLoF	0	0	0	42
ENSG00000264668	ENST00000522452	pLoF_damaging_missense	0	0	0	55
ENSG00000264668	ENST00000522452	synonymous	0	0	0	445
ENSG00000264813	ENST00000577647	damaging_missense	0	0	0	292
ENSG00000264813	ENST00000577647	other_missense	14	6	193	4019
ENSG00000264813	ENST00000577647	pLoF_damaging_missense	0	0	0	292
ENSG00000264813	ENST00000577647	synonymous	16	10	9	3738
ENSG00000265107	ENST00000621517	damaging_missense	0	1	0	245
ENSG00000265107	ENST00000621517	other_missense	0	0	0	463
ENSG00000265107	ENST00000621517	pLoF	0	0	0	13
ENSG00000265107	ENST00000621517	pLoF_damaging_missense	0	1	0	258
ENSG00000265107	ENST00000621517	synonymous	0	6	0	1940
ENSG00000265118	ENST00000578584	damaging_missense	0	0	0	22
ENSG00000265118	ENST00000578584	other_missense	23	15	12	4497
ENSG00000265118	ENST00000578584	pLoF	0	0	0	62
ENSG00000265118	ENST00000578584	pLoF_damaging_missense	0	0	0	84
ENSG00000265118	ENST00000578584	synonymous	0	0	0	50
ENSG00000265190	ENST00000611843	other_missense	0	0	0	281
ENSG00000265190	ENST00000611843	pLoF	0	0	0	48
ENSG00000265190	ENST00000611843	pLoF_damaging_missense	0	0	0	48
ENSG00000265190	ENST00000611843	synonymous	0	0	0	22
ENSG00000265203	ENST00000584701	damaging_missense	0	0	0	2
ENSG00000265203	ENST00000584701	other_missense	59	7	152	6589
ENSG00000265203	ENST00000584701	pLoF	0	0	0	35
ENSG00000265203	ENST00000584701	pLoF_damaging_missense	0	0	0	37
ENSG00000265203	ENST00000584701	synonymous	17	6	13	4731
ENSG00000265241	ENST00000583313	other_missense	0	0	0	67
ENSG00000265241	ENST00000583313	synonymous	0	0	0	73
ENSG00000265303	ENST00000577660	other_missense	0	0	0	79
ENSG00000265303	ENST00000577660	pLoF	0	0	0	2
ENSG00000265303	ENST00000577660	pLoF_damaging_missense	0	0	0	2
ENSG00000265303	ENST00000577660	synonymous	0	0	0	367
ENSG00000265354	ENST00000580018	other_missense	1	0	0	680
ENSG00000265354	ENST00000580018	pLoF	0	0	0	20
ENSG00000265354	ENST00000580018	pLoF_damaging_missense	0	0	0	20
ENSG00000265354	ENST00000580018	synonymous	0	2	409	379
ENSG00000265491	ENST00000582693	other_missense	0	0	2	368
ENSG00000265491	ENST00000582693	pLoF	0	0	0	51
ENSG00000265491	ENST00000582693	pLoF_damaging_missense	0	0	0	51
ENSG00000265491	ENST00000582693	synonymous	1	0	0	910
ENSG00000265590	ENST00000553001	damaging_missense	0	0	0	49
ENSG00000265590	ENST00000553001	other_missense	10	11	27	3327
ENSG00000265590	ENST00000553001	pLoF	0	0	0	119
ENSG00000265590	ENST00000553001	pLoF_damaging_missense	0	0	0	168
ENSG00000265590	ENST00000553001	synonymous	0	0	0	440
ENSG00000265681	ENST00000579408	damaging_missense	0	0	0	40
ENSG00000265681	ENST00000579408	other_missense	0	0	0	119
ENSG00000265681	ENST00000579408	pLoF_damaging_missense	0	0	0	40
ENSG00000265681	ENST00000579408	synonymous	0	0	0	182
ENSG00000265690	ENST00000580114	damaging_missense	0	0	0	3
ENSG00000265690	ENST00000580114	other_missense	2	1	0	999
ENSG00000265690	ENST00000580114	pLoF_damaging_missense	0	0	0	3
ENSG00000265690	ENST00000580114	synonymous	0	0	0	323
ENSG00000265763	ENST00000585316	damaging_missense	1	4	2	1124
ENSG00000265763	ENST00000585316	other_missense	22	12	11	5223
ENSG00000265763	ENST00000585316	pLoF	0	0	0	2
ENSG00000265763	ENST00000585316	pLoF_damaging_missense	1	4	2	1126
ENSG00000265763	ENST00000585316	synonymous	0	0	0	336
ENSG00000265808	ENST00000578049	other_missense	0	0	0	9
ENSG00000265808	ENST00000578049	pLoF	0	0	0	2
ENSG00000265808	ENST00000578049	pLoF_damaging_missense	0	0	0	2
ENSG00000265808	ENST00000578049	synonymous	0	0	0	45
ENSG00000265817	ENST00000611249	damaging_missense	0	0	0	295
ENSG00000265817	ENST00000611249	other_missense	9	3	0	2929
ENSG00000265817	ENST00000611249	pLoF	0	0	0	71
ENSG00000265817	ENST00000611249	pLoF_damaging_missense	0	0	0	366
ENSG00000265817	ENST00000611249	synonymous	0	0	6	388
ENSG00000265818	ENST00000397456	damaging_missense	0	0	0	21
ENSG00000265818	ENST00000397456	other_missense	0	0	0	92
ENSG00000265818	ENST00000397456	pLoF_damaging_missense	0	0	0	21
ENSG00000265818	ENST00000397456	synonymous	0	1	0	763
ENSG00000265972	ENST00000582401	other_missense	13	12	10	4053
ENSG00000265972	ENST00000582401	pLoF	0	0	0	35
ENSG00000265972	ENST00000582401	pLoF_damaging_missense	0	0	0	35
ENSG00000265972	ENST00000582401	synonymous	0	0	0	265
ENSG00000266074	ENST00000584436	other_missense	0	0	0	216
ENSG00000266074	ENST00000584436	synonymous	0	0	0	76
ENSG00000266076	ENST00000577662	other_missense	0	0	0	18
ENSG00000266076	ENST00000577662	synonymous	0	0	0	79
ENSG00000266086	ENST00000578794	other_missense	0	0	0	23
ENSG00000266086	ENST00000578794	synonymous	0	0	0	121
ENSG00000266094	ENST00000579436	damaging_missense	0	0	0	16
ENSG00000266094	ENST00000579436	other_missense	0	0	0	821
ENSG00000266094	ENST00000579436	pLoF	0	0	0	15
ENSG00000266094	ENST00000579436	pLoF_damaging_missense	0	0	0	31
ENSG00000266094	ENST00000579436	synonymous	1	0	0	859
ENSG00000266173	ENST00000336174	damaging_missense	0	0	0	42
ENSG00000266173	ENST00000336174	other_missense	2	0	6	972
ENSG00000266173	ENST00000336174	pLoF	0	0	0	112
ENSG00000266173	ENST00000336174	pLoF_damaging_missense	0	0	0	154
ENSG00000266173	ENST00000336174	synonymous	2	0	9	1142
ENSG00000266200	ENST00000591655	damaging_missense	0	0	0	162
ENSG00000266200	ENST00000591655	other_missense	11	5	2	3330
ENSG00000266200	ENST00000591655	pLoF	0	0	0	54
ENSG00000266200	ENST00000591655	pLoF_damaging_missense	0	0	0	216
ENSG00000266200	ENST00000591655	synonymous	10	1	2	2036
ENSG00000266202	ENST00000582441	damaging_missense	0	0	0	38
ENSG00000266202	ENST00000582441	other_missense	0	0	0	73
ENSG00000266202	ENST00000582441	pLoF	0	0	0	10
ENSG00000266202	ENST00000582441	pLoF_damaging_missense	0	0	0	48
ENSG00000266202	ENST00000582441	synonymous	0	0	0	23
ENSG00000266265	ENST00000583337	damaging_missense	0	0	0	2
ENSG00000266265	ENST00000583337	other_missense	1	2	687	517
ENSG00000266265	ENST00000583337	pLoF	0	0	0	2
ENSG00000266265	ENST00000583337	pLoF_damaging_missense	0	0	0	4
ENSG00000266265	ENST00000583337	synonymous	0	0	0	543
ENSG00000266302	ENST00000448331	other_missense	4	0	15	2000
ENSG00000266302	ENST00000448331	synonymous	0	0	1	852
ENSG00000266338	ENST00000577412	other_missense	52	38	1409	6255
ENSG00000266338	ENST00000577412	pLoF	0	0	0	293
ENSG00000266338	ENST00000577412	pLoF_damaging_missense	0	0	0	293
ENSG00000266338	ENST00000577412	synonymous	0	0	0	211
ENSG00000266412	ENST00000578454	other_missense	11	3	405	2868
ENSG00000266412	ENST00000578454	pLoF	0	0	0	37
ENSG00000266412	ENST00000578454	pLoF_damaging_missense	0	0	0	37
ENSG00000266412	ENST00000578454	synonymous	2	3	0	2454
ENSG00000266472	ENST00000581066	other_missense	0	166747	154	9544
ENSG00000266472	ENST00000581066	pLoF	0	0	0	15
ENSG00000266472	ENST00000581066	pLoF_damaging_missense	0	0	0	15
ENSG00000266472	ENST00000581066	synonymous	0	0	0	76
ENSG00000266524	ENST00000580279	other_missense	11	22	8	4381
ENSG00000266524	ENST00000580279	pLoF	0	0	0	12
ENSG00000266524	ENST00000580279	pLoF_damaging_missense	0	0	0	12
ENSG00000266524	ENST00000580279	synonymous	0	1	0	907
ENSG00000266733	ENST00000579181	other_missense	2	6	0	2841
ENSG00000266733	ENST00000579181	pLoF	0	0	0	4
ENSG00000266733	ENST00000579181	pLoF_damaging_missense	0	0	0	4
ENSG00000266733	ENST00000579181	synonymous	0	0	0	587
ENSG00000266953	ENST00000592740	damaging_missense	0	0	0	18
ENSG00000266953	ENST00000592740	other_missense	0	0	0	1449
ENSG00000266953	ENST00000592740	pLoF	0	0	0	28
ENSG00000266953	ENST00000592740	pLoF_damaging_missense	0	0	0	46
ENSG00000266953	ENST00000592740	synonymous	0	0	2	128
ENSG00000266964	ENST00000612146	damaging_missense	0	0	0	5
ENSG00000266964	ENST00000612146	other_missense	0	1	0	64
ENSG00000266964	ENST00000612146	pLoF	0	0	0	9
ENSG00000266964	ENST00000612146	pLoF_damaging_missense	0	0	0	14
ENSG00000266964	ENST00000612146	synonymous	0	0	0	70
ENSG00000266967	ENST00000427569	damaging_missense	0	0	0	240
ENSG00000266967	ENST00000427569	other_missense	3	0	8	989
ENSG00000266967	ENST00000427569	pLoF	0	0	0	144
ENSG00000266967	ENST00000427569	pLoF_damaging_missense	0	0	0	384
ENSG00000266967	ENST00000427569	synonymous	0	176380	1	206
ENSG00000266997	ENST00000590532	damaging_missense	0	0	0	16
ENSG00000266997	ENST00000590532	other_missense	0	0	0	219
ENSG00000266997	ENST00000590532	pLoF_damaging_missense	0	0	0	16
ENSG00000266997	ENST00000590532	synonymous	1	3	0	1344
ENSG00000267001	ENST00000586572	damaging_missense	0	0	0	5
ENSG00000267001	ENST00000586572	other_missense	0	0	0	84
ENSG00000267001	ENST00000586572	pLoF	0	0	0	142
ENSG00000267001	ENST00000586572	pLoF_damaging_missense	0	0	0	147
ENSG00000267001	ENST00000586572	synonymous	0	0	0	132
ENSG00000267022	ENST00000591793	other_missense	28	11	69	5488
ENSG00000267022	ENST00000591793	synonymous	4	0	14	1322
ENSG00000267041	ENST00000591344	damaging_missense	0	0	0	54
ENSG00000267041	ENST00000591344	other_missense	16	4	154	3214
ENSG00000267041	ENST00000591344	pLoF	0	0	0	20
ENSG00000267041	ENST00000591344	pLoF_damaging_missense	0	0	0	74
ENSG00000267041	ENST00000591344	synonymous	1	4	0	2147
ENSG00000267059	ENST00000585937	damaging_missense	0	0	0	4
ENSG00000267059	ENST00000585937	other_missense	1	0	0	151
ENSG00000267059	ENST00000585937	pLoF_damaging_missense	0	0	0	4
ENSG00000267059	ENST00000585937	synonymous	0	0	0	209
ENSG00000267060	ENST00000409446	other_missense	0	0	0	236
ENSG00000267060	ENST00000409446	pLoF	0	0	0	17
ENSG00000267060	ENST00000409446	pLoF_damaging_missense	0	0	0	17
ENSG00000267060	ENST00000409446	synonymous	1	0	0	1463
ENSG00000267110	ENST00000587871	other_missense	1	1	0	621
ENSG00000267110	ENST00000587871	synonymous	0	0	0	373
ENSG00000267120	ENST00000589807	damaging_missense	0	0	0	2
ENSG00000267120	ENST00000589807	other_missense	0	0	0	215
ENSG00000267120	ENST00000589807	pLoF_damaging_missense	0	0	0	2
ENSG00000267120	ENST00000589807	synonymous	0	0	0	121
ENSG00000267127	ENST00000569722	other_missense	0	0	6	80
ENSG00000267127	ENST00000569722	synonymous	0	0	0	11
ENSG00000267140	ENST00000589258	other_missense	0	7	0	2379
ENSG00000267140	ENST00000589258	pLoF	0	0	0	17
ENSG00000267140	ENST00000589258	pLoF_damaging_missense	0	0	0	17
ENSG00000267140	ENST00000589258	synonymous	0	0	0	94
ENSG00000267157	ENST00000586012	other_missense	0	0	7	276
ENSG00000267157	ENST00000586012	synonymous	0	0	0	61
ENSG00000267168	ENST00000587459	damaging_missense	0	0	0	12
ENSG00000267168	ENST00000587459	other_missense	0	0	0	165
ENSG00000267168	ENST00000587459	pLoF	0	0	0	82
ENSG00000267168	ENST00000587459	pLoF_damaging_missense	0	0	0	94
ENSG00000267168	ENST00000587459	synonymous	0	0	0	80
ENSG00000267173	ENST00000588212	other_missense	0	1	0	945
ENSG00000267173	ENST00000588212	pLoF	0	0	0	8
ENSG00000267173	ENST00000588212	pLoF_damaging_missense	0	0	0	8
ENSG00000267173	ENST00000588212	synonymous	0	0	0	35
ENSG00000267179	ENST00000590798	other_missense	23	69	9	8179
ENSG00000267179	ENST00000590798	pLoF	0	0	0	341
ENSG00000267179	ENST00000590798	pLoF_damaging_missense	0	0	0	341
ENSG00000267179	ENST00000590798	synonymous	0	0	0	826
ENSG00000267206	ENST00000341206	damaging_missense	0	0	0	7
ENSG00000267206	ENST00000341206	other_missense	19	7	89	4463
ENSG00000267206	ENST00000341206	pLoF	0	0	0	178
ENSG00000267206	ENST00000341206	pLoF_damaging_missense	0	0	0	185
ENSG00000267206	ENST00000341206	synonymous	0	0	0	166
ENSG00000267216	ENST00000591325	other_missense	0	0	0	198
ENSG00000267216	ENST00000591325	synonymous	0	0	0	67
ENSG00000267221	ENST00000587304	damaging_missense	0	0	0	56
ENSG00000267221	ENST00000587304	other_missense	1	0	27	1532
ENSG00000267221	ENST00000587304	pLoF	0	0	0	297
ENSG00000267221	ENST00000587304	pLoF_damaging_missense	0	0	0	353
ENSG00000267221	ENST00000587304	synonymous	0	0	2	992
ENSG00000267228	ENST00000588705	damaging_missense	0	0	0	20
ENSG00000267228	ENST00000588705	other_missense	0	0	0	54
ENSG00000267228	ENST00000588705	pLoF_damaging_missense	0	0	0	20
ENSG00000267228	ENST00000588705	synonymous	0	0	0	21
ENSG00000267261	ENST00000592574	damaging_missense	0	0	0	16
ENSG00000267261	ENST00000592574	other_missense	0	0	0	675
ENSG00000267261	ENST00000592574	pLoF	0	0	0	2
ENSG00000267261	ENST00000592574	pLoF_damaging_missense	0	0	0	18
ENSG00000267261	ENST00000592574	synonymous	0	0	0	830
ENSG00000267281	ENST00000591834	damaging_missense	0	0	0	5
ENSG00000267281	ENST00000591834	other_missense	0	0	0	326
ENSG00000267281	ENST00000591834	pLoF	0	0	0	7
ENSG00000267281	ENST00000591834	pLoF_damaging_missense	0	0	0	12
ENSG00000267281	ENST00000591834	synonymous	0	0	0	707
ENSG00000267303	ENST00000586529	other_missense	0	0	0	1148
ENSG00000267303	ENST00000586529	synonymous	1	0	0	833
ENSG00000267314	ENST00000588891	other_missense	0	0	3	467
ENSG00000267314	ENST00000588891	synonymous	0	0	0	17
ENSG00000267318	ENST00000591035	other_missense	0	0	0	4
ENSG00000267318	ENST00000591035	synonymous	0	0	0	1
ENSG00000267335	ENST00000591656	damaging_missense	0	0	0	34
ENSG00000267335	ENST00000591656	other_missense	0	0	0	473
ENSG00000267335	ENST00000591656	pLoF_damaging_missense	0	0	0	34
ENSG00000267335	ENST00000591656	synonymous	0	0	0	39
ENSG00000267360	ENST00000588873	other_missense	0	1	0	117
ENSG00000267360	ENST00000588873	pLoF	0	0	0	4
ENSG00000267360	ENST00000588873	pLoF_damaging_missense	0	0	0	4
ENSG00000267360	ENST00000588873	synonymous	0	0	2	16
ENSG00000267368	ENST00000340457	other_missense	0	0	0	7
ENSG00000267368	ENST00000340457	pLoF	0	0	0	6
ENSG00000267368	ENST00000340457	pLoF_damaging_missense	0	0	0	6
ENSG00000267368	ENST00000340457	synonymous	0	1	0	55
ENSG00000267385	ENST00000586020	other_missense	0	0	0	187
ENSG00000267385	ENST00000586020	synonymous	0	0	0	136
ENSG00000267426	ENST00000587556	other_missense	0	0	0	51
ENSG00000267426	ENST00000587556	synonymous	0	0	0	14
ENSG00000267467	ENST00000592954	damaging_missense	0	0	0	51
ENSG00000267467	ENST00000592954	other_missense	2	0	0	1486
ENSG00000267467	ENST00000592954	pLoF	0	0	0	7
ENSG00000267467	ENST00000592954	pLoF_damaging_missense	0	0	0	58
ENSG00000267467	ENST00000592954	synonymous	0	0	0	145
ENSG00000267477	ENST00000585656	other_missense	0	0	3	425
ENSG00000267477	ENST00000585656	synonymous	0	0	2	244
ENSG00000267508	ENST00000591679	damaging_missense	0	0	0	235
ENSG00000267508	ENST00000591679	other_missense	56	20	185	7292
ENSG00000267508	ENST00000591679	pLoF_damaging_missense	0	0	0	235
ENSG00000267508	ENST00000591679	synonymous	418	371	179	22138
ENSG00000267534	ENST00000646641	damaging_missense	0	0	0	46
ENSG00000267534	ENST00000646641	other_missense	0	0	0	1026
ENSG00000267534	ENST00000646641	pLoF	0	0	0	7
ENSG00000267534	ENST00000646641	pLoF_damaging_missense	0	0	0	53
ENSG00000267534	ENST00000646641	synonymous	1	0	11	883
ENSG00000267545	ENST00000593083	other_missense	0	0	0	16
ENSG00000267545	ENST00000593083	synonymous	0	0	0	34
ENSG00000267552	ENST00000586606	other_missense	0	1	0	189
ENSG00000267552	ENST00000586606	synonymous	0	0	0	128
ENSG00000267561	ENST00000370548	damaging_missense	0	0	1	23
ENSG00000267561	ENST00000370548	other_missense	0	2	2	389
ENSG00000267561	ENST00000370548	pLoF	0	0	0	9
ENSG00000267561	ENST00000370548	pLoF_damaging_missense	0	0	1	32
ENSG00000267561	ENST00000370548	synonymous	0	0	0	128
ENSG00000267618	ENST00000593039	damaging_missense	0	0	0	88
ENSG00000267618	ENST00000593039	other_missense	0	0	0	375
ENSG00000267618	ENST00000593039	pLoF	0	0	2	48
ENSG00000267618	ENST00000593039	pLoF_damaging_missense	0	0	2	136
ENSG00000267618	ENST00000593039	synonymous	0	0	0	288
ENSG00000267631	ENST00000301407	damaging_missense	0	0	0	3
ENSG00000267631	ENST00000301407	other_missense	8	21	14	3855
ENSG00000267631	ENST00000301407	pLoF_damaging_missense	0	0	0	3
ENSG00000267631	ENST00000301407	synonymous	0	0	0	180
ENSG00000267673	ENST00000393708	damaging_missense	0	0	0	60
ENSG00000267673	ENST00000393708	other_missense	11	307	0	13982
ENSG00000267673	ENST00000393708	pLoF	0	0	0	56
ENSG00000267673	ENST00000393708	pLoF_damaging_missense	0	0	0	116
ENSG00000267673	ENST00000393708	synonymous	1	4	0	2002
ENSG00000267680	ENST00000336976	damaging_missense	0	0	11	155
ENSG00000267680	ENST00000336976	other_missense	8	1	20	1879
ENSG00000267680	ENST00000336976	pLoF	0	0	0	18
ENSG00000267680	ENST00000336976	pLoF_damaging_missense	0	0	11	173
ENSG00000267680	ENST00000336976	synonymous	1	3	2	1371
ENSG00000267697	ENST00000589735	other_missense	0	0	0	43
ENSG00000267697	ENST00000589735	synonymous	0	0	0	28
ENSG00000267699	ENST00000590722	damaging_missense	0	0	0	28
ENSG00000267699	ENST00000590722	other_missense	0	0	0	32
ENSG00000267699	ENST00000590722	pLoF_damaging_missense	0	0	0	28
ENSG00000267699	ENST00000590722	synonymous	0	0	0	22
ENSG00000267706	ENST00000591954	other_missense	104	175667	813	1
ENSG00000267706	ENST00000591954	synonymous	1	0	1	1672
ENSG00000267710	ENST00000649256	other_missense	1	1	2	760
ENSG00000267710	ENST00000649256	pLoF	0	0	0	77
ENSG00000267710	ENST00000649256	pLoF_damaging_missense	0	0	0	77
ENSG00000267710	ENST00000649256	synonymous	0	0	0	128
ENSG00000267740	ENST00000586349	damaging_missense	0	0	0	6
ENSG00000267740	ENST00000586349	other_missense	0	0	0	704
ENSG00000267740	ENST00000586349	pLoF	0	0	0	15
ENSG00000267740	ENST00000586349	pLoF_damaging_missense	0	0	0	21
ENSG00000267740	ENST00000586349	synonymous	0	0	0	214
ENSG00000267748	ENST00000591889	damaging_missense	0	0	0	6
ENSG00000267748	ENST00000591889	other_missense	0	0	0	420
ENSG00000267748	ENST00000591889	pLoF	0	0	0	12
ENSG00000267748	ENST00000591889	pLoF_damaging_missense	0	0	0	18
ENSG00000267748	ENST00000591889	synonymous	0	0	0	90
ENSG00000267795	ENST00000615889	other_missense	0	0	0	491
ENSG00000267795	ENST00000615889	pLoF	0	0	314	62
ENSG00000267795	ENST00000615889	pLoF_damaging_missense	0	0	314	62
ENSG00000267795	ENST00000615889	synonymous	0	0	0	128
ENSG00000267796	ENST00000301159	damaging_missense	0	0	0	21
ENSG00000267796	ENST00000301159	other_missense	11	6	0	2278
ENSG00000267796	ENST00000301159	pLoF	0	0	0	30
ENSG00000267796	ENST00000301159	pLoF_damaging_missense	0	0	0	51
ENSG00000267796	ENST00000301159	synonymous	1	0	0	382
ENSG00000267855	ENST00000301457	damaging_missense	0	0	0	30
ENSG00000267855	ENST00000301457	other_missense	0	0	0	834
ENSG00000267855	ENST00000301457	pLoF	0	0	0	15
ENSG00000267855	ENST00000301457	pLoF_damaging_missense	0	0	0	45
ENSG00000267855	ENST00000301457	synonymous	0	0	0	263
ENSG00000267881	ENST00000598976	other_missense	3	0	0	611
ENSG00000267881	ENST00000598976	pLoF	0	0	0	1
ENSG00000267881	ENST00000598976	pLoF_damaging_missense	0	0	0	1
ENSG00000267881	ENST00000598976	synonymous	0	0	24	365
ENSG00000267909	ENST00000599174	damaging_missense	0	0	0	19
ENSG00000267909	ENST00000599174	other_missense	36	10	20	6033
ENSG00000267909	ENST00000599174	pLoF	0	0	0	5
ENSG00000267909	ENST00000599174	pLoF_damaging_missense	0	0	0	24
ENSG00000267909	ENST00000599174	synonymous	11	168549	191	7755
ENSG00000267952	ENST00000599312	other_missense	2	9	0	2291
ENSG00000267952	ENST00000599312	pLoF	0	0	0	1
ENSG00000267952	ENST00000599312	pLoF_damaging_missense	0	0	0	1
ENSG00000267952	ENST00000599312	synonymous	0	0	0	256
ENSG00000268041	ENST00000597630	other_missense	6	2	312	2420
ENSG00000268041	ENST00000597630	pLoF	0	0	0	38
ENSG00000268041	ENST00000597630	pLoF_damaging_missense	0	0	0	38
ENSG00000268041	ENST00000597630	synonymous	13	2	924	2139
ENSG00000268043	ENST00000617931	other_missense	11	22	4	3538
ENSG00000268043	ENST00000617931	pLoF	0	0	0	80
ENSG00000268043	ENST00000617931	pLoF_damaging_missense	0	0	0	80
ENSG00000268043	ENST00000617931	synonymous	0	0	0	48
ENSG00000268083	ENST00000594769	damaging_missense	0	0	0	35
ENSG00000268083	ENST00000594769	other_missense	0	0	0	327
ENSG00000268083	ENST00000594769	pLoF	0	0	0	167
ENSG00000268083	ENST00000594769	pLoF_damaging_missense	1	0	0	200
ENSG00000268083	ENST00000594769	synonymous	2	0	0	1519
ENSG00000268107	ENST00000601674	other_missense	3	3	0	1460
ENSG00000268107	ENST00000601674	synonymous	0	0	101	192
ENSG00000268133	ENST00000597658	damaging_missense	0	0	0	2
ENSG00000268133	ENST00000597658	other_missense	0	0	0	160
ENSG00000268133	ENST00000597658	pLoF_damaging_missense	0	0	0	2
ENSG00000268133	ENST00000597658	synonymous	0	0	3	86
ENSG00000268163	ENST00000596831	other_missense	0	0	0	164
ENSG00000268163	ENST00000596831	synonymous	0	0	0	342
ENSG00000268173	ENST00000593731	damaging_missense	0	0	0	28
ENSG00000268173	ENST00000593731	other_missense	10	6	5	3324
ENSG00000268173	ENST00000593731	pLoF_damaging_missense	0	0	0	28
ENSG00000268173	ENST00000593731	synonymous	3	3	2	1911
ENSG00000268182	ENST00000598409	other_missense	2	0	0	1172
ENSG00000268182	ENST00000598409	pLoF	0	0	0	1
ENSG00000268182	ENST00000598409	pLoF_damaging_missense	0	0	0	1
ENSG00000268182	ENST00000598409	synonymous	0	0	0	413
ENSG00000268193	ENST00000596918	other_missense	1	1	2	920
ENSG00000268193	ENST00000596918	synonymous	0	0	0	586
ENSG00000268223	ENST00000601302	other_missense	0	1	0	606
ENSG00000268223	ENST00000601302	pLoF	0	0	0	43
ENSG00000268223	ENST00000601302	pLoF_damaging_missense	0	0	0	43
ENSG00000268223	ENST00000601302	synonymous	4	131	0	9716
ENSG00000268279	ENST00000608606	damaging_missense	0	0	0	3
ENSG00000268279	ENST00000608606	other_missense	0	0	0	205
ENSG00000268279	ENST00000608606	pLoF_damaging_missense	0	0	0	3
ENSG00000268279	ENST00000608606	synonymous	0	0	0	70
ENSG00000268361	ENST00000594374	damaging_missense	0	0	0	4
ENSG00000268361	ENST00000594374	other_missense	1	1	2	528
ENSG00000268361	ENST00000594374	pLoF	0	0	0	18
ENSG00000268361	ENST00000594374	pLoF_damaging_missense	0	0	0	22
ENSG00000268361	ENST00000594374	synonymous	2	8	0	3080
ENSG00000268400	ENST00000598664	damaging_missense	0	0	0	93
ENSG00000268400	ENST00000598664	other_missense	0	0	0	120
ENSG00000268400	ENST00000598664	pLoF_damaging_missense	0	0	0	93
ENSG00000268400	ENST00000598664	synonymous	0	0	0	31
ENSG00000268434	ENST00000596586	damaging_missense	0	0	0	6
ENSG00000268434	ENST00000596586	other_missense	0	0	13	116
ENSG00000268434	ENST00000596586	pLoF	0	0	0	33
ENSG00000268434	ENST00000596586	pLoF_damaging_missense	0	0	0	39
ENSG00000268434	ENST00000596586	synonymous	0	0	0	99
ENSG00000268465	ENST00000595676	other_missense	0	0	0	85
ENSG00000268465	ENST00000595676	pLoF	0	0	0	6
ENSG00000268465	ENST00000595676	pLoF_damaging_missense	0	0	0	6
ENSG00000268465	ENST00000595676	synonymous	0	0	0	46
ENSG00000268500	ENST00000599649	damaging_missense	1	0	0	459
ENSG00000268500	ENST00000599649	other_missense	3	0	1	1003
ENSG00000268500	ENST00000599649	pLoF	1	1	0	1734
ENSG00000268500	ENST00000599649	pLoF_damaging_missense	5	1	0	2187
ENSG00000268500	ENST00000599649	synonymous	32	14	0	9720
ENSG00000268533	ENST00000597410	other_missense	0	0	0	157
ENSG00000268533	ENST00000597410	synonymous	0	0	0	2
ENSG00000268614	ENST00000601870	other_missense	0	0	0	76
ENSG00000268614	ENST00000601870	synonymous	0	0	0	31
ENSG00000268643	ENST00000594664	other_missense	0	0	0	362
ENSG00000268643	ENST00000594664	synonymous	0	1	2	1627
ENSG00000268750	ENST00000598031	damaging_missense	0	0	0	186
ENSG00000268750	ENST00000598031	other_missense	0	4	0	1144
ENSG00000268750	ENST00000598031	pLoF	0	0	0	12
ENSG00000268750	ENST00000598031	pLoF_damaging_missense	0	0	0	198
ENSG00000268750	ENST00000598031	synonymous	0	0	0	48
ENSG00000268790	ENST00000593459	damaging_missense	0	0	0	51
ENSG00000268790	ENST00000593459	other_missense	0	0	0	173
ENSG00000268790	ENST00000593459	pLoF_damaging_missense	0	0	0	51
ENSG00000268790	ENST00000593459	synonymous	0	0	0	7
ENSG00000268797	ENST00000601627	damaging_missense	0	0	0	4
ENSG00000268797	ENST00000601627	other_missense	0	0	0	74
ENSG00000268797	ENST00000601627	pLoF_damaging_missense	0	0	0	4
ENSG00000268797	ENST00000601627	synonymous	0	0	0	114
ENSG00000268861	ENST00000617428	damaging_missense	0	0	0	258
ENSG00000268861	ENST00000617428	other_missense	251	52	24	14180
ENSG00000268861	ENST00000617428	pLoF	0	0	0	179
ENSG00000268861	ENST00000617428	pLoF_damaging_missense	0	0	0	437
ENSG00000268861	ENST00000617428	synonymous	76	18	268	7316
ENSG00000268870	ENST00000595562	damaging_missense	0	0	0	8
ENSG00000268870	ENST00000595562	other_missense	0	0	0	178
ENSG00000268870	ENST00000595562	pLoF_damaging_missense	0	0	0	8
ENSG00000268870	ENST00000595562	synonymous	0	0	0	9
ENSG00000268964	ENST00000601417	damaging_missense	0	0	0	9
ENSG00000268964	ENST00000601417	other_missense	0	2	0	1286
ENSG00000268964	ENST00000601417	pLoF	0	0	0	3
ENSG00000268964	ENST00000601417	pLoF_damaging_missense	0	0	0	12
ENSG00000268964	ENST00000601417	synonymous	0	0	0	99
ENSG00000268975	ENST00000600729	damaging_missense	0	0	0	66
ENSG00000268975	ENST00000600729	other_missense	0	0	0	506
ENSG00000268975	ENST00000600729	pLoF_damaging_missense	0	0	0	66
ENSG00000268975	ENST00000600729	synonymous	0	0	0	436
ENSG00000269026	ENST00000594684	damaging_missense	0	0	0	3
ENSG00000269026	ENST00000594684	other_missense	0	0	0	175
ENSG00000269026	ENST00000594684	pLoF	0	0	0	14
ENSG00000269026	ENST00000594684	pLoF_damaging_missense	0	0	0	17
ENSG00000269026	ENST00000594684	synonymous	0	0	0	170
ENSG00000269035	ENST00000594663	damaging_missense	0	0	0	342
ENSG00000269035	ENST00000594663	other_missense	26	8	22	4921
ENSG00000269035	ENST00000594663	pLoF	0	0	0	43
ENSG00000269035	ENST00000594663	pLoF_damaging_missense	0	0	0	385
ENSG00000269035	ENST00000594663	synonymous	0	0	1	1055
ENSG00000269058	ENST00000269881	damaging_missense	0	0	0	46
ENSG00000269058	ENST00000269881	other_missense	4	4	2	2172
ENSG00000269058	ENST00000269881	pLoF	0	0	0	111
ENSG00000269058	ENST00000269881	pLoF_damaging_missense	0	0	0	157
ENSG00000269058	ENST00000269881	synonymous	0	1	0	430
ENSG00000269067	ENST00000594710	damaging_missense	0	0	0	577
ENSG00000269067	ENST00000594710	other_missense	67	14	51	7354
ENSG00000269067	ENST00000594710	pLoF	0	0	0	1
ENSG00000269067	ENST00000594710	pLoF_damaging_missense	0	0	0	578
ENSG00000269067	ENST00000594710	synonymous	0	0	32	292
ENSG00000269095	ENST00000594059	damaging_missense	0	0	0	12
ENSG00000269095	ENST00000594059	other_missense	0	0	0	292
ENSG00000269095	ENST00000594059	pLoF	0	0	0	4
ENSG00000269095	ENST00000594059	pLoF_damaging_missense	0	0	0	16
ENSG00000269095	ENST00000594059	synonymous	0	0	0	199
ENSG00000269113	ENST00000606738	other_missense	3	3	1	1868
ENSG00000269113	ENST00000606738	pLoF	0	0	0	9
ENSG00000269113	ENST00000606738	pLoF_damaging_missense	0	0	0	9
ENSG00000269113	ENST00000606738	synonymous	23	11	37	4878
ENSG00000269179	ENST00000451973	other_missense	0	0	0	53
ENSG00000269179	ENST00000451973	synonymous	0	0	0	37
ENSG00000269190	ENST00000292852	damaging_missense	0	0	0	7
ENSG00000269190	ENST00000292852	other_missense	2	0	0	1017
ENSG00000269190	ENST00000292852	pLoF	0	0	0	109
ENSG00000269190	ENST00000292852	pLoF_damaging_missense	0	0	0	116
ENSG00000269190	ENST00000292852	synonymous	1	1	7	358
ENSG00000269237	ENST00000600810	other_missense	1	0	33	525
ENSG00000269237	ENST00000600810	synonymous	0	0	0	14
ENSG00000269242	ENST00000597692	damaging_missense	0	0	0	44
ENSG00000269242	ENST00000597692	other_missense	2	0	0	767
ENSG00000269242	ENST00000597692	pLoF_damaging_missense	0	0	0	44
ENSG00000269242	ENST00000597692	synonymous	0	1	0	1642
ENSG00000269307	ENST00000596542	damaging_missense	0	0	0	2
ENSG00000269307	ENST00000596542	other_missense	0	1	0	165
ENSG00000269307	ENST00000596542	pLoF_damaging_missense	0	0	0	2
ENSG00000269307	ENST00000596542	synonymous	0	0	0	660
ENSG00000269343	ENST00000442832	other_missense	2	2	7	2127
ENSG00000269343	ENST00000442832	pLoF	0	0	0	49
ENSG00000269343	ENST00000442832	pLoF_damaging_missense	0	0	0	49
ENSG00000269343	ENST00000442832	synonymous	6	2	996	1146
ENSG00000269403	ENST00000600067	damaging_missense	0	0	0	279
ENSG00000269403	ENST00000600067	other_missense	1	3	0	2034
ENSG00000269403	ENST00000600067	pLoF_damaging_missense	0	0	0	279
ENSG00000269403	ENST00000600067	synonymous	0	0	0	40
ENSG00000269404	ENST00000595883	other_missense	2	0	0	925
ENSG00000269404	ENST00000595883	pLoF	0	0	0	5
ENSG00000269404	ENST00000595883	pLoF_damaging_missense	0	0	0	5
ENSG00000269404	ENST00000595883	synonymous	2	1	0	1878
ENSG00000269469	ENST00000599536	damaging_missense	0	11	0	2394
ENSG00000269469	ENST00000599536	other_missense	0	0	1	377
ENSG00000269469	ENST00000599536	pLoF_damaging_missense	0	11	0	2394
ENSG00000269469	ENST00000599536	synonymous	0	0	0	64
ENSG00000269476	ENST00000602124	other_missense	0	0	0	31
ENSG00000269476	ENST00000602124	synonymous	0	0	0	2
ENSG00000269526	ENST00000602168	damaging_missense	0	0	0	63
ENSG00000269526	ENST00000602168	other_missense	1	0	0	333
ENSG00000269526	ENST00000602168	pLoF_damaging_missense	0	0	0	63
ENSG00000269526	ENST00000602168	synonymous	0	1	0	309
ENSG00000269533	ENST00000596400	damaging_missense	0	0	0	11
ENSG00000269533	ENST00000596400	other_missense	0	0	0	444
ENSG00000269533	ENST00000596400	pLoF	0	0	0	6
ENSG00000269533	ENST00000596400	pLoF_damaging_missense	0	0	0	17
ENSG00000269533	ENST00000596400	synonymous	0	6	0	1603
ENSG00000269547	ENST00000599996	damaging_missense	0	0	0	269
ENSG00000269547	ENST00000599996	other_missense	5	1	17	2164
ENSG00000269547	ENST00000599996	pLoF	1	0	0	230
ENSG00000269547	ENST00000599996	pLoF_damaging_missense	1	0	4	491
ENSG00000269547	ENST00000599996	synonymous	1	2	0	1045
ENSG00000269590	ENST00000597961	damaging_missense	0	0	0	68
ENSG00000269590	ENST00000597961	other_missense	0	0	0	125
ENSG00000269590	ENST00000597961	pLoF	0	0	0	8
ENSG00000269590	ENST00000597961	pLoF_damaging_missense	0	0	0	76
ENSG00000269590	ENST00000597961	synonymous	0	0	0	292
ENSG00000269693	ENST00000593682	other_missense	1	1	0	337
ENSG00000269693	ENST00000593682	synonymous	1	7	0	2279
ENSG00000269699	ENST00000629319	damaging_missense	0	0	0	38
ENSG00000269699	ENST00000629319	other_missense	56	6	0	5957
ENSG00000269699	ENST00000629319	pLoF	0	0	0	3
ENSG00000269699	ENST00000629319	pLoF_damaging_missense	0	0	0	41
ENSG00000269699	ENST00000629319	synonymous	7	2	0	2286
ENSG00000269711	ENST00000597959	other_missense	2	2	2	1399
ENSG00000269711	ENST00000597959	pLoF	0	0	0	14
ENSG00000269711	ENST00000597959	pLoF_damaging_missense	0	0	0	14
ENSG00000269711	ENST00000597959	synonymous	0	0	0	69
ENSG00000269713	ENST00000615421	damaging_missense	0	0	0	16
ENSG00000269713	ENST00000615421	other_missense	17	4	71	3825
ENSG00000269713	ENST00000615421	pLoF	0	0	0	54
ENSG00000269713	ENST00000615421	pLoF_damaging_missense	0	0	0	70
ENSG00000269713	ENST00000615421	synonymous	3	5	0	1864
ENSG00000269720	ENST00000636079	other_missense	0	1	0	110
ENSG00000269720	ENST00000636079	pLoF	0	0	0	2
ENSG00000269720	ENST00000636079	pLoF_damaging_missense	0	0	0	2
ENSG00000269720	ENST00000636079	synonymous	0	0	0	8
ENSG00000269741	ENST00000250366	damaging_missense	0	0	0	489
ENSG00000269741	ENST00000250366	other_missense	1	0	0	434
ENSG00000269741	ENST00000250366	pLoF_damaging_missense	0	0	0	489
ENSG00000269741	ENST00000250366	synonymous	0	0	0	190
ENSG00000269755	ENST00000598753	other_missense	0	0	0	142
ENSG00000269755	ENST00000598753	synonymous	0	0	0	98
ENSG00000269855	ENST00000601382	damaging_missense	0	0	0	183
ENSG00000269855	ENST00000601382	other_missense	77	296	406	15470
ENSG00000269855	ENST00000601382	pLoF_damaging_missense	0	0	0	183
ENSG00000269855	ENST00000601382	synonymous	0	0	1	999
ENSG00000269858	ENST00000593726	damaging_missense	0	0	0	22
ENSG00000269858	ENST00000593726	other_missense	3	1	12	1147
ENSG00000269858	ENST00000593726	pLoF_damaging_missense	0	0	0	22
ENSG00000269858	ENST00000593726	synonymous	2	2	0	2000
ENSG00000269881	ENST00000600536	damaging_missense	0	0	0	22
ENSG00000269881	ENST00000600536	other_missense	40	6	621	4194
ENSG00000269881	ENST00000600536	pLoF	0	0	0	771
ENSG00000269881	ENST00000600536	pLoF_damaging_missense	0	0	0	793
ENSG00000269881	ENST00000600536	synonymous	1	0	21	939
ENSG00000269891	ENST00000479633	damaging_missense	0	0	0	20
ENSG00000269891	ENST00000479633	other_missense	10	5	7	2699
ENSG00000269891	ENST00000479633	pLoF_damaging_missense	0	0	0	20
ENSG00000269891	ENST00000479633	synonymous	0	168172	11	8300
ENSG00000269897	ENST00000602390	damaging_missense	0	0	0	5
ENSG00000269897	ENST00000602390	other_missense	12	23	6	4357
ENSG00000269897	ENST00000602390	pLoF	0	0	0	48
ENSG00000269897	ENST00000602390	pLoF_damaging_missense	0	0	0	53
ENSG00000269897	ENST00000602390	synonymous	0	0	0	670
ENSG00000269955	ENST00000541515	damaging_missense	0	0	0	1
ENSG00000269955	ENST00000541515	other_missense	3	6	5	1740
ENSG00000269955	ENST00000541515	pLoF	0	0	0	75
ENSG00000269955	ENST00000541515	pLoF_damaging_missense	0	0	0	76
ENSG00000269955	ENST00000541515	synonymous	0	0	0	257
ENSG00000269964	ENST00000602452	other_missense	8	1	1	2408
ENSG00000269964	ENST00000602452	pLoF	0	0	0	13
ENSG00000269964	ENST00000602452	pLoF_damaging_missense	0	0	0	13
ENSG00000269964	ENST00000602452	synonymous	0	0	0	859
ENSG00000270011	ENST00000541595	damaging_missense	0	0	0	60
ENSG00000270011	ENST00000541595	other_missense	6	0	0	1288
ENSG00000270011	ENST00000541595	pLoF	0	0	0	20
ENSG00000270011	ENST00000541595	pLoF_damaging_missense	0	0	0	80
ENSG00000270011	ENST00000541595	synonymous	0	0	0	261
ENSG00000270099	ENST00000491114	other_missense	0	0	0	121
ENSG00000270099	ENST00000491114	synonymous	0	0	0	10
ENSG00000270106	ENST00000602956	other_missense	4	2	0	1616
ENSG00000270106	ENST00000602956	synonymous	0	1	0	859
ENSG00000270136	ENST00000602450	other_missense	0	0	0	69
ENSG00000270136	ENST00000602450	synonymous	0	0	0	35
ENSG00000270149	ENST00000289779	other_missense	0	0	0	1
ENSG00000270181	ENST00000639435	damaging_missense	0	0	0	289
ENSG00000270181	ENST00000639435	other_missense	0	176587	0	0
ENSG00000270181	ENST00000639435	pLoF	0	0	0	136
ENSG00000270181	ENST00000639435	pLoF_damaging_missense	0	0	0	425
ENSG00000270181	ENST00000639435	synonymous	44	7	68	5242
ENSG00000270249	ENST00000514917	other_missense	0	0	0	499
ENSG00000270299	ENST00000488788	other_missense	0	0	0	578
ENSG00000270299	ENST00000488788	pLoF	0	0	0	7
ENSG00000270299	ENST00000488788	pLoF_damaging_missense	0	0	0	7
ENSG00000270299	ENST00000488788	synonymous	0	0	0	117
ENSG00000270316	ENST00000299353	damaging_missense	0	0	0	2
ENSG00000270316	ENST00000299353	other_missense	0	0	0	138
ENSG00000270316	ENST00000299353	pLoF_damaging_missense	0	0	0	2
ENSG00000270316	ENST00000299353	synonymous	0	0	0	265
ENSG00000270379	ENST00000604834	damaging_missense	0	0	0	35
ENSG00000270379	ENST00000604834	other_missense	28	12	5	5463
ENSG00000270379	ENST00000604834	pLoF	0	0	0	321
ENSG00000270379	ENST00000604834	pLoF_damaging_missense	0	0	0	356
ENSG00000270379	ENST00000604834	synonymous	4	1	0	1045
ENSG00000270601	ENST00000622421	other_missense	0	0	0	45
ENSG00000270617	ENST00000603700	damaging_missense	0	0	0	1
ENSG00000270617	ENST00000603700	other_missense	0	0	0	479
ENSG00000270617	ENST00000603700	pLoF	0	0	0	18
ENSG00000270617	ENST00000603700	pLoF_damaging_missense	0	0	0	19
ENSG00000270617	ENST00000603700	synonymous	0	2	0	630
ENSG00000270647	ENST00000605844	damaging_missense	0	0	0	116
ENSG00000270647	ENST00000605844	other_missense	11	5	44	3323
ENSG00000270647	ENST00000605844	pLoF	0	0	0	1
ENSG00000270647	ENST00000605844	pLoF_damaging_missense	0	0	0	117
ENSG00000270647	ENST00000605844	synonymous	2	0	7	1024
ENSG00000270672	ENST00000604952	damaging_missense	0	0	0	18
ENSG00000270672	ENST00000604952	other_missense	0	0	0	91
ENSG00000270672	ENST00000604952	pLoF	0	0	0	29
ENSG00000270672	ENST00000604952	pLoF_damaging_missense	0	0	0	47
ENSG00000270757	ENST00000604458	damaging_missense	0	0	0	45
ENSG00000270757	ENST00000604458	other_missense	0	0	0	131
ENSG00000270757	ENST00000604458	pLoF	0	0	0	3
ENSG00000270757	ENST00000604458	pLoF_damaging_missense	0	0	0	48
ENSG00000270757	ENST00000604458	synonymous	0	0	0	122
ENSG00000270765	ENST00000604641	damaging_missense	0	0	3	204
ENSG00000270765	ENST00000604641	other_missense	12	2	51	3234
ENSG00000270765	ENST00000604641	pLoF	0	0	0	690
ENSG00000270765	ENST00000604641	pLoF_damaging_missense	0	0	3	894
ENSG00000270765	ENST00000604641	synonymous	33	5	0	4901
ENSG00000270800	ENST00000639725	damaging_missense	0	0	0	103
ENSG00000270800	ENST00000639725	other_missense	0	0	1	227
ENSG00000270800	ENST00000639725	pLoF	0	0	1	14
ENSG00000270800	ENST00000639725	pLoF_damaging_missense	0	0	1	117
ENSG00000270800	ENST00000639725	synonymous	3	0	0	2041
ENSG00000270806	ENST00000605587	other_missense	9	1	1	3017
ENSG00000270806	ENST00000605587	pLoF	0	0	0	105
ENSG00000270806	ENST00000605587	pLoF_damaging_missense	0	0	0	105
ENSG00000270806	ENST00000605587	synonymous	1	0	0	193
ENSG00000270885	ENST00000603017	damaging_missense	0	0	0	124
ENSG00000270885	ENST00000603017	other_missense	0	0	0	271
ENSG00000270885	ENST00000603017	pLoF	0	0	1	2
ENSG00000270885	ENST00000603017	pLoF_damaging_missense	0	0	1	126
ENSG00000270885	ENST00000603017	synonymous	0	0	0	255
ENSG00000270898	ENST00000406625	damaging_missense	0	0	0	71
ENSG00000270898	ENST00000406625	other_missense	20	6	17	4324
ENSG00000270898	ENST00000406625	pLoF	0	0	0	38
ENSG00000270898	ENST00000406625	pLoF_damaging_missense	0	0	0	109
ENSG00000270898	ENST00000406625	synonymous	1	0	0	568
ENSG00000271092	ENST00000604534	damaging_missense	0	0	0	12
ENSG00000271092	ENST00000604534	other_missense	0	1	0	241
ENSG00000271092	ENST00000604534	pLoF	0	0	0	51
ENSG00000271092	ENST00000604534	pLoF_damaging_missense	0	0	0	63
ENSG00000271092	ENST00000604534	synonymous	0	0	0	134
ENSG00000271271	ENST00000604629	damaging_missense	0	0	0	1564
ENSG00000271271	ENST00000604629	other_missense	7	8	143	3501
ENSG00000271271	ENST00000604629	pLoF	0	0	0	245
ENSG00000271271	ENST00000604629	pLoF_damaging_missense	1	0	0	1807
ENSG00000271271	ENST00000604629	synonymous	2	2	0	1560
ENSG00000271303	ENST00000381962	damaging_missense	0	0	0	99
ENSG00000271303	ENST00000381962	other_missense	0	0	0	422
ENSG00000271303	ENST00000381962	pLoF	0	0	0	9
ENSG00000271303	ENST00000381962	pLoF_damaging_missense	0	0	0	108
ENSG00000271303	ENST00000381962	synonymous	0	0	0	532
ENSG00000271321	ENST00000470691	other_missense	0	3	2	737
ENSG00000271321	ENST00000470691	pLoF	0	0	0	17
ENSG00000271321	ENST00000470691	pLoF_damaging_missense	0	0	0	17
ENSG00000271321	ENST00000470691	synonymous	1	1	0	337
ENSG00000271425	ENST00000583866	other_missense	14	6	0	3587
ENSG00000271425	ENST00000583866	pLoF	0	0	0	445
ENSG00000271425	ENST00000583866	pLoF_damaging_missense	0	0	0	445
ENSG00000271425	ENST00000583866	synonymous	0	0	0	150
ENSG00000271447	ENST00000605424	damaging_missense	1	86	0	7728
ENSG00000271447	ENST00000605424	other_missense	14	3	2	3619
ENSG00000271447	ENST00000605424	pLoF	0	0	0	43
ENSG00000271447	ENST00000605424	pLoF_damaging_missense	3	86	0	7767
ENSG00000271447	ENST00000605424	synonymous	1101	565	54	30880
ENSG00000271503	ENST00000603197	damaging_missense	0	0	0	4
ENSG00000271503	ENST00000603197	other_missense	0	0	12	157
ENSG00000271503	ENST00000603197	pLoF	0	0	0	52
ENSG00000271503	ENST00000603197	pLoF_damaging_missense	0	0	0	56
ENSG00000271503	ENST00000603197	synonymous	0	0	0	24
ENSG00000271601	ENST00000604000	other_missense	0	0	49	309
ENSG00000271601	ENST00000604000	pLoF	0	0	0	21
ENSG00000271601	ENST00000604000	pLoF_damaging_missense	0	0	0	21
ENSG00000271601	ENST00000604000	synonymous	0	0	0	352
ENSG00000271605	ENST00000619286	other_missense	0	5	0	1321
ENSG00000271605	ENST00000619286	pLoF	0	0	0	1
ENSG00000271605	ENST00000619286	pLoF_damaging_missense	0	0	0	1
ENSG00000271605	ENST00000619286	synonymous	0	0	0	21
ENSG00000271698	ENST00000531225	damaging_missense	0	0	0	7
ENSG00000271698	ENST00000531225	other_missense	0	0	0	86
ENSG00000271698	ENST00000531225	pLoF_damaging_missense	0	0	0	7
ENSG00000271723	ENST00000414150	damaging_missense	0	0	0	18
ENSG00000271723	ENST00000414150	other_missense	22	176438	8	119
ENSG00000271723	ENST00000414150	pLoF_damaging_missense	0	0	0	18
ENSG00000271723	ENST00000414150	synonymous	32	12	143	5311
ENSG00000271741	ENST00000487874	damaging_missense	0	0	0	48
ENSG00000271741	ENST00000487874	other_missense	4	0	29	2210
ENSG00000271741	ENST00000487874	pLoF_damaging_missense	0	0	0	48
ENSG00000271741	ENST00000487874	synonymous	2	1	0	1352
ENSG00000271793	ENST00000503906	other_missense	0	0	0	481
ENSG00000271793	ENST00000503906	synonymous	0	1	0	436
ENSG00000271810	ENST00000606505	damaging_missense	0	0	0	93
ENSG00000271810	ENST00000606505	other_missense	0	0	0	387
ENSG00000271810	ENST00000606505	pLoF	0	0	0	208
ENSG00000271810	ENST00000606505	pLoF_damaging_missense	1	0	0	299
ENSG00000271810	ENST00000606505	synonymous	0	0	0	217
ENSG00000271949	ENST00000370453	other_missense	0	0	0	28
ENSG00000271949	ENST00000370453	synonymous	0	0	0	188
ENSG00000272031	ENST00000606888	other_missense	0	0	0	430
ENSG00000272031	ENST00000606888	pLoF	0	0	0	13
ENSG00000272031	ENST00000606888	pLoF_damaging_missense	0	0	0	13
ENSG00000272031	ENST00000606888	synonymous	0	0	0	252
ENSG00000272047	ENST00000607778	damaging_missense	0	0	0	39
ENSG00000272047	ENST00000607778	other_missense	0	0	0	292
ENSG00000272047	ENST00000607778	pLoF	0	0	0	23
ENSG00000272047	ENST00000607778	pLoF_damaging_missense	0	0	0	62
ENSG00000272047	ENST00000607778	synonymous	0	0	0	12
ENSG00000272104	ENST00000606589	damaging_missense	0	0	0	16
ENSG00000272104	ENST00000606589	other_missense	0	0	0	25
ENSG00000272104	ENST00000606589	pLoF	0	0	0	10
ENSG00000272104	ENST00000606589	pLoF_damaging_missense	0	0	0	26
ENSG00000272104	ENST00000606589	synonymous	0	0	0	18
ENSG00000272162	ENST00000480294	other_missense	0	0	0	263
ENSG00000272162	ENST00000480294	synonymous	0	0	0	31
ENSG00000272297	ENST00000509111	damaging_missense	0	0	0	1
ENSG00000272297	ENST00000509111	other_missense	0	1	0	375
ENSG00000272297	ENST00000509111	pLoF	0	0	0	20
ENSG00000272297	ENST00000509111	pLoF_damaging_missense	0	0	0	21
ENSG00000272297	ENST00000509111	synonymous	0	0	0	60
ENSG00000272305	ENST00000607283	damaging_missense	0	0	0	59
ENSG00000272305	ENST00000607283	other_missense	1	0	0	547
ENSG00000272305	ENST00000607283	pLoF_damaging_missense	0	0	0	59
ENSG00000272305	ENST00000607283	synonymous	0	0	0	129
ENSG00000272325	ENST00000607016	other_missense	0	0	0	319
ENSG00000272325	ENST00000607016	pLoF	0	0	1	14
ENSG00000272325	ENST00000607016	pLoF_damaging_missense	0	0	1	14
ENSG00000272325	ENST00000607016	synonymous	0	0	0	219
ENSG00000272333	ENST00000420124	damaging_missense	0	0	0	45
ENSG00000272333	ENST00000420124	other_missense	88	7	121	7604
ENSG00000272333	ENST00000420124	pLoF_damaging_missense	0	0	0	45
ENSG00000272333	ENST00000420124	synonymous	99	10	54	8495
ENSG00000272391	ENST00000615331	damaging_missense	0	0	0	3
ENSG00000272391	ENST00000615331	other_missense	52	7	365	5977
ENSG00000272391	ENST00000615331	pLoF	0	0	0	25
ENSG00000272391	ENST00000615331	pLoF_damaging_missense	0	0	0	28
ENSG00000272391	ENST00000615331	synonymous	61	9	50	6217
ENSG00000272395	ENST00000616270	other_missense	13	85	20	7456
ENSG00000272395	ENST00000616270	pLoF	0	0	0	18
ENSG00000272395	ENST00000616270	pLoF_damaging_missense	0	0	0	18
ENSG00000272395	ENST00000616270	synonymous	5	84	0	7018
ENSG00000272410	ENST00000437082	damaging_missense	0	0	0	5
ENSG00000272410	ENST00000437082	other_missense	7	0	3	2537
ENSG00000272410	ENST00000437082	pLoF_damaging_missense	0	0	0	5
ENSG00000272410	ENST00000437082	synonymous	12	3	1	3022
ENSG00000272414	ENST00000515604	other_missense	15	28	27	4914
ENSG00000272414	ENST00000515604	pLoF	0	0	0	154
ENSG00000272414	ENST00000515604	pLoF_damaging_missense	0	0	0	154
ENSG00000272414	ENST00000515604	synonymous	0	0	2	327
ENSG00000272442	ENST00000505802	damaging_missense	0	0	0	37
ENSG00000272442	ENST00000505802	other_missense	0	1	0	98
ENSG00000272442	ENST00000505802	pLoF_damaging_missense	0	0	0	37
ENSG00000272442	ENST00000505802	synonymous	0	0	0	92
ENSG00000272514	ENST00000369562	damaging_missense	0	6	0	1796
ENSG00000272514	ENST00000369562	other_missense	3	1	0	2526
ENSG00000272514	ENST00000369562	pLoF	0	0	0	231
ENSG00000272514	ENST00000369562	pLoF_damaging_missense	1	6	0	2025
ENSG00000272514	ENST00000369562	synonymous	1	0	0	1375
ENSG00000272573	ENST00000446157	other_missense	1	176570	0	16
ENSG00000272573	ENST00000446157	pLoF	0	0	0	22
ENSG00000272573	ENST00000446157	pLoF_damaging_missense	0	0	0	22
ENSG00000272573	ENST00000446157	synonymous	0	0	0	89
ENSG00000272602	ENST00000610261	damaging_missense	0	0	0	33
ENSG00000272602	ENST00000610261	other_missense	29	10	124	4434
ENSG00000272602	ENST00000610261	pLoF	0	0	0	96
ENSG00000272602	ENST00000610261	pLoF_damaging_missense	0	0	0	129
ENSG00000272602	ENST00000610261	synonymous	6	1	84	2425
ENSG00000272617	ENST00000562949	damaging_missense	0	0	0	278
ENSG00000272617	ENST00000562949	other_missense	0	0	0	119
ENSG00000272617	ENST00000562949	pLoF	0	0	0	17
ENSG00000272617	ENST00000562949	pLoF_damaging_missense	0	0	0	295
ENSG00000272617	ENST00000562949	synonymous	0	0	0	63
ENSG00000272636	ENST00000613549	damaging_missense	0	0	0	10
ENSG00000272636	ENST00000613549	other_missense	3	0	4	1526
ENSG00000272636	ENST00000613549	pLoF	0	0	0	2
ENSG00000272636	ENST00000613549	pLoF_damaging_missense	0	0	0	12
ENSG00000272636	ENST00000613549	synonymous	1	0	0	500
ENSG00000272647	ENST00000455905	other_missense	0	0	10	71
ENSG00000272647	ENST00000455905	synonymous	0	0	15	70
ENSG00000272674	ENST00000609684	damaging_missense	0	0	0	76
ENSG00000272674	ENST00000609684	other_missense	29	12	36	4814
ENSG00000272674	ENST00000609684	pLoF_damaging_missense	0	0	0	76
ENSG00000272674	ENST00000609684	synonymous	65	41	4	8302
ENSG00000272741	ENST00000431391	other_missense	0	0	0	419
ENSG00000272741	ENST00000431391	synonymous	0	0	0	21
ENSG00000272772	ENST00000519718	other_missense	0	0	0	16
ENSG00000272772	ENST00000519718	synonymous	0	0	0	75
ENSG00000272804	ENST00000609664	damaging_missense	0	0	0	109
ENSG00000272804	ENST00000609664	other_missense	54	16	1436	4826
ENSG00000272804	ENST00000609664	pLoF_damaging_missense	0	0	0	109
ENSG00000272804	ENST00000609664	synonymous	5	2	6	2095
ENSG00000272822	ENST00000398092	damaging_missense	0	0	0	2
ENSG00000272822	ENST00000398092	other_missense	0	0	0	1
ENSG00000272822	ENST00000398092	pLoF_damaging_missense	0	0	0	2
ENSG00000272822	ENST00000398092	synonymous	9	167304	2	9141
ENSG00000272886	ENST00000610213	other_missense	10	15	2796	956
ENSG00000272886	ENST00000610213	pLoF	0	0	0	3
ENSG00000272886	ENST00000610213	pLoF_damaging_missense	0	0	0	3
ENSG00000272886	ENST00000610213	synonymous	1	0	0	690
ENSG00000272896	ENST00000456614	damaging_missense	0	0	0	131
ENSG00000272896	ENST00000456614	other_missense	0	0	0	233
ENSG00000272896	ENST00000456614	pLoF_damaging_missense	0	0	0	131
ENSG00000272896	ENST00000456614	synonymous	0	0	0	20
ENSG00000272897	ENST00000541176	damaging_missense	0	0	0	55
ENSG00000272897	ENST00000541176	other_missense	0	0	0	59
ENSG00000272897	ENST00000541176	pLoF_damaging_missense	0	0	0	55
ENSG00000272897	ENST00000541176	synonymous	0	1	0	691
ENSG00000272899	ENST00000609480	other_missense	26	235	27	12746
ENSG00000272899	ENST00000609480	pLoF	0	0	0	147
ENSG00000272899	ENST00000609480	pLoF_damaging_missense	0	0	0	147
ENSG00000272899	ENST00000609480	synonymous	2	0	0	1375
ENSG00000272916	ENST00000603027	damaging_missense	0	0	0	84
ENSG00000272916	ENST00000603027	other_missense	10	2	16	3104
ENSG00000272916	ENST00000603027	pLoF_damaging_missense	0	0	0	84
ENSG00000272916	ENST00000603027	synonymous	11	8	0	3950
ENSG00000272921	ENST00000536588	damaging_missense	0	0	0	22
ENSG00000272921	ENST00000536588	other_missense	0	0	0	56
ENSG00000272921	ENST00000536588	pLoF_damaging_missense	0	0	0	22
ENSG00000272921	ENST00000536588	synonymous	0	0	0	33
ENSG00000272968	ENST00000396904	other_missense	1	2	0	1582
ENSG00000272968	ENST00000396904	pLoF	0	0	0	5
ENSG00000272968	ENST00000396904	pLoF_damaging_missense	0	0	0	5
ENSG00000272968	ENST00000396904	synonymous	0	0	16	313
ENSG00000273003	ENST00000301886	damaging_missense	0	0	0	93
ENSG00000273003	ENST00000301886	other_missense	0	0	0	71
ENSG00000273003	ENST00000301886	pLoF_damaging_missense	0	0	0	93
ENSG00000273003	ENST00000301886	synonymous	0	0	0	67
ENSG00000273025	ENST00000569547	damaging_missense	0	0	0	18
ENSG00000273025	ENST00000569547	other_missense	2	2	0	1301
ENSG00000273025	ENST00000569547	pLoF_damaging_missense	0	0	0	18
ENSG00000273025	ENST00000569547	synonymous	6	2	0	2920
ENSG00000273045	ENST00000650052	other_missense	0	0	0	43
ENSG00000273045	ENST00000650052	pLoF	0	0	0	1
ENSG00000273045	ENST00000650052	pLoF_damaging_missense	0	0	0	1
ENSG00000273045	ENST00000650052	synonymous	0	0	0	29
ENSG00000273047	ENST00000467211	damaging_missense	0	0	0	3
ENSG00000273047	ENST00000467211	other_missense	0	0	15	806
ENSG00000273047	ENST00000467211	pLoF	0	0	0	6
ENSG00000273047	ENST00000467211	pLoF_damaging_missense	0	0	0	9
ENSG00000273047	ENST00000467211	synonymous	0	0	1	184
ENSG00000273049	ENST00000513209	damaging_missense	0	0	0	17
ENSG00000273049	ENST00000513209	other_missense	0	1	0	636
ENSG00000273049	ENST00000513209	pLoF	0	0	0	45
ENSG00000273049	ENST00000513209	pLoF_damaging_missense	0	0	0	62
ENSG00000273049	ENST00000513209	synonymous	0	0	0	85
ENSG00000273079	ENST00000609686	damaging_missense	0	0	0	13
ENSG00000273079	ENST00000609686	other_missense	2	0	2	1298
ENSG00000273079	ENST00000609686	pLoF_damaging_missense	0	0	0	13
ENSG00000273079	ENST00000609686	synonymous	37	13	49	6015
ENSG00000273088	ENST00000473363	other_missense	0	0	0	20
ENSG00000273088	ENST00000473363	synonymous	0	1	0	40
ENSG00000273111	ENST00000609812	damaging_missense	0	0	0	21
ENSG00000273111	ENST00000609812	other_missense	6	13	22	3359
ENSG00000273111	ENST00000609812	pLoF	0	0	0	19
ENSG00000273111	ENST00000609812	pLoF_damaging_missense	0	0	0	40
ENSG00000273111	ENST00000609812	synonymous	1	9	3	3055
ENSG00000273154	ENST00000632538	damaging_missense	0	1	0	139
ENSG00000273154	ENST00000632538	other_missense	1	0	1	614
ENSG00000273154	ENST00000632538	pLoF	0	0	0	27
ENSG00000273154	ENST00000632538	pLoF_damaging_missense	0	1	0	166
ENSG00000273154	ENST00000632538	synonymous	3	0	0	1321
ENSG00000273155	ENST00000410042	other_missense	0	0	0	218
ENSG00000273155	ENST00000410042	pLoF	0	0	0	1
ENSG00000273155	ENST00000410042	pLoF_damaging_missense	0	0	0	1
ENSG00000273155	ENST00000410042	synonymous	0	0	0	146
ENSG00000273167	ENST00000382141	damaging_missense	0	0	0	289
ENSG00000273167	ENST00000382141	other_missense	72	10	57	7385
ENSG00000273167	ENST00000382141	pLoF_damaging_missense	0	0	0	289
ENSG00000273167	ENST00000382141	synonymous	115	358	291	16455
ENSG00000273171	ENST00000555059	damaging_missense	0	0	0	16
ENSG00000273171	ENST00000555059	other_missense	1	0	0	752
ENSG00000273171	ENST00000555059	pLoF	0	0	0	42
ENSG00000273171	ENST00000555059	pLoF_damaging_missense	0	0	0	58
ENSG00000273171	ENST00000555059	synonymous	0	0	0	104
ENSG00000273173	ENST00000577949	damaging_missense	0	0	0	2
ENSG00000273173	ENST00000577949	other_missense	0	0	0	544
ENSG00000273173	ENST00000577949	pLoF_damaging_missense	0	0	0	2
ENSG00000273173	ENST00000577949	synonymous	0	0	0	93
ENSG00000273217	ENST00000514667	damaging_missense	0	0	0	60
ENSG00000273217	ENST00000514667	other_missense	14	3	17	3715
ENSG00000273217	ENST00000514667	pLoF	0	0	0	43
ENSG00000273217	ENST00000514667	pLoF_damaging_missense	0	0	0	103
ENSG00000273217	ENST00000514667	synonymous	10	0	0	2282
ENSG00000273259	ENST00000553947	damaging_missense	0	0	0	3
ENSG00000273259	ENST00000553947	other_missense	0	0	0	46
ENSG00000273259	ENST00000553947	pLoF_damaging_missense	0	0	0	3
ENSG00000273259	ENST00000553947	synonymous	0	0	0	146
ENSG00000273269	ENST00000422269	other_missense	0	0	0	171
ENSG00000273269	ENST00000422269	synonymous	0	0	0	37
ENSG00000273274	ENST00000609129	damaging_missense	0	0	0	18
ENSG00000273274	ENST00000609129	other_missense	1	1	5	1370
ENSG00000273274	ENST00000609129	pLoF	0	0	0	30
ENSG00000273274	ENST00000609129	pLoF_damaging_missense	0	0	0	48
ENSG00000273274	ENST00000609129	synonymous	0	0	23	453
ENSG00000273291	ENST00000446977	other_missense	0	0	0	105
ENSG00000273291	ENST00000446977	pLoF	0	0	0	19
ENSG00000273291	ENST00000446977	pLoF_damaging_missense	0	0	0	19
ENSG00000273291	ENST00000446977	synonymous	0	0	0	52
ENSG00000273294	ENST00000382079	damaging_missense	0	0	0	517
ENSG00000273294	ENST00000382079	other_missense	0	0	0	164
ENSG00000273294	ENST00000382079	pLoF_damaging_missense	0	0	0	517
ENSG00000273294	ENST00000382079	synonymous	0	0	0	507
ENSG00000273331	ENST00000442633	damaging_missense	0	0	0	33
ENSG00000273331	ENST00000442633	other_missense	10	9	3	3639
ENSG00000273331	ENST00000442633	pLoF_damaging_missense	0	0	0	33
ENSG00000273331	ENST00000442633	synonymous	0	1	0	193
ENSG00000273398	ENST00000406334	other_missense	1	2	5	1059
ENSG00000273398	ENST00000406334	synonymous	0	0	0	713
ENSG00000273514	ENST00000622588	other_missense	1	0	0	509
ENSG00000273514	ENST00000622588	pLoF	0	0	0	5
ENSG00000273514	ENST00000622588	pLoF_damaging_missense	0	0	0	5
ENSG00000273514	ENST00000622588	synonymous	0	0	0	181
ENSG00000273540	ENST00000635782	damaging_missense	0	0	0	324
ENSG00000273540	ENST00000635782	other_missense	66	9	50	7396
ENSG00000273540	ENST00000635782	pLoF	6	3	1	2285
ENSG00000273540	ENST00000635782	pLoF_damaging_missense	7	3	1	2607
ENSG00000273540	ENST00000635782	synonymous	82	254	244	14561
ENSG00000273542	ENST00000611927	damaging_missense	0	0	0	43
ENSG00000273542	ENST00000611927	other_missense	0	0	0	57
ENSG00000273542	ENST00000611927	pLoF	0	0	0	241
ENSG00000273542	ENST00000611927	pLoF_damaging_missense	0	0	0	284
ENSG00000273542	ENST00000611927	synonymous	90	368	5	16611
ENSG00000273559	ENST00000614790	damaging_missense	0	0	0	23
ENSG00000273559	ENST00000614790	other_missense	3	1	0	1463
ENSG00000273559	ENST00000614790	pLoF	0	0	0	24
ENSG00000273559	ENST00000614790	pLoF_damaging_missense	0	0	0	47
ENSG00000273559	ENST00000614790	synonymous	12	41	41	5621
ENSG00000273604	ENST00000621654	other_missense	0	0	34	687
ENSG00000273604	ENST00000621654	synonymous	16	15	4	4862
ENSG00000273611	ENST00000617429	damaging_missense	0	0	0	14
ENSG00000273611	ENST00000617429	other_missense	0	0	0	250
ENSG00000273611	ENST00000617429	pLoF	0	0	0	67
ENSG00000273611	ENST00000617429	pLoF_damaging_missense	0	0	0	81
ENSG00000273611	ENST00000617429	synonymous	0	0	0	185
ENSG00000273703	ENST00000621112	damaging_missense	0	0	0	6
ENSG00000273703	ENST00000621112	other_missense	0	1	0	133
ENSG00000273703	ENST00000621112	pLoF	0	0	0	34
ENSG00000273703	ENST00000621112	pLoF_damaging_missense	0	0	0	40
ENSG00000273703	ENST00000621112	synonymous	0	0	1	317
ENSG00000273706	ENST00000614239	damaging_missense	0	0	0	70
ENSG00000273706	ENST00000614239	other_missense	8	11	0	3550
ENSG00000273706	ENST00000614239	pLoF_damaging_missense	0	0	0	70
ENSG00000273706	ENST00000614239	synonymous	1	0	10	648
ENSG00000273734	ENST00000621615	damaging_missense	0	0	0	3
ENSG00000273734	ENST00000621615	other_missense	0	0	0	268
ENSG00000273734	ENST00000621615	pLoF_damaging_missense	0	0	0	3
ENSG00000273734	ENST00000621615	synonymous	1	0	0	547
ENSG00000273749	ENST00000617928	damaging_missense	0	0	0	1
ENSG00000273749	ENST00000617928	other_missense	34	25	1785	3504
ENSG00000273749	ENST00000617928	pLoF	0	0	0	28
ENSG00000273749	ENST00000617928	pLoF_damaging_missense	0	0	0	29
ENSG00000273749	ENST00000617928	synonymous	10	7	100	3073
ENSG00000273777	ENST00000614924	other_missense	14	0	3	2910
ENSG00000273777	ENST00000614924	pLoF	0	0	0	193
ENSG00000273777	ENST00000614924	pLoF_damaging_missense	0	0	0	193
ENSG00000273777	ENST00000614924	synonymous	20	2	10	5182
ENSG00000273802	ENST00000541790	damaging_missense	0	0	0	3
ENSG00000273802	ENST00000541790	other_missense	0	0	0	174
ENSG00000273802	ENST00000541790	pLoF	0	0	0	20
ENSG00000273802	ENST00000541790	pLoF_damaging_missense	0	0	0	23
ENSG00000273802	ENST00000541790	synonymous	3	13	0	3081
ENSG00000273841	ENST00000328663	damaging_missense	0	0	0	1
ENSG00000273841	ENST00000328663	other_missense	2	0	0	177
ENSG00000273841	ENST00000328663	pLoF	0	0	0	23
ENSG00000273841	ENST00000328663	pLoF_damaging_missense	0	0	0	24
ENSG00000273841	ENST00000328663	synonymous	0	0	0	629
ENSG00000273899	ENST00000359114	damaging_missense	0	0	0	65
ENSG00000273899	ENST00000359114	other_missense	1	0	0	650
ENSG00000273899	ENST00000359114	pLoF	0	0	0	22
ENSG00000273899	ENST00000359114	pLoF_damaging_missense	0	0	0	87
ENSG00000273899	ENST00000359114	synonymous	0	0	0	144
ENSG00000273983	ENST00000614378	damaging_missense	0	0	0	121
ENSG00000273983	ENST00000614378	other_missense	0	0	1	181
ENSG00000273983	ENST00000614378	pLoF	0	0	0	111
ENSG00000273983	ENST00000614378	pLoF_damaging_missense	0	0	0	232
ENSG00000273983	ENST00000614378	synonymous	4	1	0	1274
ENSG00000274049	ENST00000452361	other_missense	0	0	9	721
ENSG00000274049	ENST00000452361	synonymous	0	0	0	533
ENSG00000274068	ENST00000357393	other_missense	1	0	0	425
ENSG00000274068	ENST00000357393	pLoF	0	0	0	16
ENSG00000274068	ENST00000357393	pLoF_damaging_missense	0	0	0	16
ENSG00000274068	ENST00000357393	synonymous	0	0	0	21
ENSG00000274070	ENST00000616305	damaging_missense	0	0	0	4
ENSG00000274070	ENST00000616305	other_missense	0	2	0	722
ENSG00000274070	ENST00000616305	pLoF	0	0	0	19
ENSG00000274070	ENST00000616305	pLoF_damaging_missense	0	0	0	23
ENSG00000274070	ENST00000616305	synonymous	3	3	2	1588
ENSG00000274180	ENST00000611551	other_missense	0	0	0	149
ENSG00000274180	ENST00000611551	pLoF	0	0	0	5
ENSG00000274180	ENST00000611551	pLoF_damaging_missense	0	0	0	5
ENSG00000274180	ENST00000611551	synonymous	0	0	0	118
ENSG00000274209	ENST00000620264	other_missense	101	23	1304	7112
ENSG00000274209	ENST00000620264	pLoF	0	0	0	278
ENSG00000274209	ENST00000620264	pLoF_damaging_missense	0	0	0	278
ENSG00000274209	ENST00000620264	synonymous	6	5	0	2319
ENSG00000274211	ENST00000612932	damaging_missense	0	0	0	3
ENSG00000274211	ENST00000612932	other_missense	2	11	0	3199
ENSG00000274211	ENST00000612932	pLoF	0	0	0	4
ENSG00000274211	ENST00000612932	pLoF_damaging_missense	0	0	0	7
ENSG00000274211	ENST00000612932	synonymous	2	0	0	1231
ENSG00000274267	ENST00000621411	damaging_missense	0	0	0	9
ENSG00000274267	ENST00000621411	other_missense	0	0	0	19
ENSG00000274267	ENST00000621411	pLoF	0	0	0	9
ENSG00000274267	ENST00000621411	pLoF_damaging_missense	0	0	0	18
ENSG00000274267	ENST00000621411	synonymous	3	3	348	1930
ENSG00000274286	ENST00000620793	damaging_missense	0	0	0	383
ENSG00000274286	ENST00000620793	other_missense	5	1	9	2156
ENSG00000274286	ENST00000620793	pLoF	0	0	0	74
ENSG00000274286	ENST00000620793	pLoF_damaging_missense	0	0	0	457
ENSG00000274286	ENST00000620793	synonymous	3	0	0	912
ENSG00000274290	ENST00000634910	damaging_missense	0	0	0	7
ENSG00000274290	ENST00000634910	other_missense	1	0	5	1191
ENSG00000274290	ENST00000634910	pLoF	0	1	0	1042
ENSG00000274290	ENST00000634910	pLoF_damaging_missense	0	1	0	1049
ENSG00000274290	ENST00000634910	synonymous	0	3	19	734
ENSG00000274322	ENST00000617804	other_missense	0	0	3	290
ENSG00000274322	ENST00000617804	synonymous	0	0	0	71
ENSG00000274349	ENST00000612867	other_missense	60	10	123	7167
ENSG00000274349	ENST00000612867	pLoF	0	0	4	90
ENSG00000274349	ENST00000612867	pLoF_damaging_missense	0	0	4	90
ENSG00000274349	ENST00000612867	synonymous	17	2	0	3950
ENSG00000274386	ENST00000536543	other_missense	0	0	0	318
ENSG00000274386	ENST00000536543	pLoF	0	0	0	10
ENSG00000274386	ENST00000536543	pLoF_damaging_missense	0	0	0	10
ENSG00000274386	ENST00000536543	synonymous	0	0	0	564
ENSG00000274391	ENST00000618007	other_missense	3	2	2	1023
ENSG00000274391	ENST00000618007	pLoF	0	0	0	126
ENSG00000274391	ENST00000618007	pLoF_damaging_missense	0	0	0	126
ENSG00000274391	ENST00000618007	synonymous	0	0	0	59
ENSG00000274443	ENST00000624510	other_missense	0	0	5	750
ENSG00000274443	ENST00000624510	pLoF	1	0	1	76
ENSG00000274443	ENST00000624510	pLoF_damaging_missense	1	0	1	76
ENSG00000274443	ENST00000624510	synonymous	0	0	0	79
ENSG00000274523	ENST00000610322	damaging_missense	0	0	0	164
ENSG00000274523	ENST00000610322	other_missense	22	54	2	6676
ENSG00000274523	ENST00000610322	pLoF	0	0	0	76
ENSG00000274523	ENST00000610322	pLoF_damaging_missense	0	0	0	240
ENSG00000274523	ENST00000610322	synonymous	0	1	2	781
ENSG00000274529	ENST00000536498	damaging_missense	0	0	0	564
ENSG00000274529	ENST00000536498	other_missense	1	0	0	430
ENSG00000274529	ENST00000536498	pLoF	0	0	0	85
ENSG00000274529	ENST00000536498	pLoF_damaging_missense	0	0	0	649
ENSG00000274529	ENST00000536498	synonymous	0	0	0	86
ENSG00000274600	ENST00000620804	synonymous	0	0	0	1
ENSG00000274618	ENST00000244537	damaging_missense	0	0	0	16
ENSG00000274618	ENST00000244537	other_missense	0	0	0	450
ENSG00000274618	ENST00000244537	pLoF	0	0	0	58
ENSG00000274618	ENST00000244537	pLoF_damaging_missense	0	0	0	74
ENSG00000274618	ENST00000244537	synonymous	0	0	1	330
ENSG00000274641	ENST00000616182	damaging_missense	0	0	0	2
ENSG00000274641	ENST00000616182	other_missense	0	0	0	189
ENSG00000274641	ENST00000616182	pLoF	0	0	0	140
ENSG00000274641	ENST00000616182	pLoF_damaging_missense	0	0	0	142
ENSG00000274641	ENST00000616182	synonymous	0	0	69	774
ENSG00000274736	ENST00000615050	other_missense	0	0	77	132
ENSG00000274736	ENST00000615050	pLoF	0	0	0	12
ENSG00000274736	ENST00000615050	pLoF_damaging_missense	0	0	0	12
ENSG00000274736	ENST00000615050	synonymous	2	391	0	16458
ENSG00000274749	ENST00000621162	other_missense	0	0	0	104
ENSG00000274749	ENST00000621162	pLoF	0	0	0	12
ENSG00000274749	ENST00000621162	pLoF_damaging_missense	0	0	0	12
ENSG00000274749	ENST00000621162	synonymous	0	0	0	244
ENSG00000274750	ENST00000634733	damaging_missense	0	0	0	24
ENSG00000274750	ENST00000634733	other_missense	0	0	0	183
ENSG00000274750	ENST00000634733	pLoF	0	0	0	37
ENSG00000274750	ENST00000634733	pLoF_damaging_missense	0	0	0	61
ENSG00000274750	ENST00000634733	synonymous	0	1	0	1582
ENSG00000274764	ENST00000436041	other_missense	0	0	0	173
ENSG00000274764	ENST00000436041	pLoF	0	0	0	142
ENSG00000274764	ENST00000436041	pLoF_damaging_missense	0	0	0	142
ENSG00000274764	ENST00000436041	synonymous	0	0	0	199
ENSG00000274808	ENST00000611257	other_missense	0	5	0	2438
ENSG00000274808	ENST00000611257	pLoF	0	0	0	1
ENSG00000274808	ENST00000611257	pLoF_damaging_missense	0	0	0	1
ENSG00000274808	ENST00000611257	synonymous	0	0	0	40
ENSG00000274810	ENST00000632629	damaging_missense	5	15	0	3252
ENSG00000274810	ENST00000632629	other_missense	1	1	1	347
ENSG00000274810	ENST00000632629	pLoF	0	0	0	11
ENSG00000274810	ENST00000632629	pLoF_damaging_missense	5	15	0	3263
ENSG00000274810	ENST00000632629	synonymous	0	0	0	175
ENSG00000274874	ENST00000618862	other_missense	0	0	0	155
ENSG00000274874	ENST00000618862	pLoF	0	0	0	2
ENSG00000274874	ENST00000618862	pLoF_damaging_missense	0	0	0	2
ENSG00000274874	ENST00000618862	synonymous	0	0	0	34
ENSG00000274944	ENST00000621281	damaging_missense	0	0	0	2
ENSG00000274944	ENST00000621281	other_missense	0	0	0	53
ENSG00000274944	ENST00000621281	pLoF	0	0	0	5
ENSG00000274944	ENST00000621281	pLoF_damaging_missense	0	0	0	7
ENSG00000274944	ENST00000621281	synonymous	0	0	0	21
ENSG00000274997	ENST00000377459	damaging_missense	0	4	0	2040
ENSG00000274997	ENST00000377459	other_missense	0	0	0	147
ENSG00000274997	ENST00000377459	pLoF	0	0	0	222
ENSG00000274997	ENST00000377459	pLoF_damaging_missense	1	4	0	2260
ENSG00000274997	ENST00000377459	synonymous	7	7	0	2460
ENSG00000275004	ENST00000626650	damaging_missense	0	0	0	1
ENSG00000275004	ENST00000626650	other_missense	6	6	120	2412
ENSG00000275004	ENST00000626650	pLoF	0	0	0	4
ENSG00000275004	ENST00000626650	pLoF_damaging_missense	0	0	0	5
ENSG00000275004	ENST00000626650	synonymous	1	1	0	1863
ENSG00000275023	ENST00000621332	other_missense	30	20	2858	2582
ENSG00000275023	ENST00000621332	pLoF	0	0	0	8
ENSG00000275023	ENST00000621332	pLoF_damaging_missense	0	0	0	8
ENSG00000275023	ENST00000621332	synonymous	1	1	4	1088
ENSG00000275052	ENST00000616407	damaging_missense	8	6	0	2651
ENSG00000275052	ENST00000616407	other_missense	225	169007	58	7216
ENSG00000275052	ENST00000616407	pLoF	0	0	3	12
ENSG00000275052	ENST00000616407	pLoF_damaging_missense	8	6	3	2663
ENSG00000275052	ENST00000616407	synonymous	1	0	25	987
ENSG00000275066	ENST00000612223	damaging_missense	0	0	0	3
ENSG00000275066	ENST00000612223	other_missense	59	14	20	6676
ENSG00000275066	ENST00000612223	pLoF	0	0	1	11
ENSG00000275066	ENST00000612223	pLoF_damaging_missense	0	0	1	14
ENSG00000275066	ENST00000612223	synonymous	2	0	3	808
ENSG00000275074	ENST00000611621	damaging_missense	0	0	0	7
ENSG00000275074	ENST00000611621	other_missense	3	0	0	1057
ENSG00000275074	ENST00000611621	pLoF	0	0	0	279
ENSG00000275074	ENST00000611621	pLoF_damaging_missense	0	0	0	286
ENSG00000275074	ENST00000611621	synonymous	7	8	0	3564
ENSG00000275111	ENST00000611147	damaging_missense	0	0	0	331
ENSG00000275111	ENST00000611147	other_missense	1	0	0	935
ENSG00000275111	ENST00000611147	pLoF	0	0	0	7
ENSG00000275111	ENST00000611147	pLoF_damaging_missense	0	0	0	338
ENSG00000275111	ENST00000611147	synonymous	1	0	0	553
ENSG00000275126	ENST00000618305	damaging_missense	0	0	0	163
ENSG00000275126	ENST00000618305	other_missense	2	8	0	2629
ENSG00000275126	ENST00000618305	pLoF	0	0	0	14
ENSG00000275126	ENST00000618305	pLoF_damaging_missense	0	0	0	177
ENSG00000275126	ENST00000618305	synonymous	0	0	0	303
ENSG00000275152	ENST00000611905	damaging_missense	0	0	0	11
ENSG00000275152	ENST00000611905	other_missense	0	0	0	250
ENSG00000275152	ENST00000611905	pLoF_damaging_missense	0	0	0	11
ENSG00000275152	ENST00000611905	synonymous	0	0	0	98
ENSG00000275163	ENST00000614557	damaging_missense	0	0	0	2
ENSG00000275163	ENST00000614557	other_missense	1	0	0	380
ENSG00000275163	ENST00000614557	pLoF	0	0	0	5
ENSG00000275163	ENST00000614557	pLoF_damaging_missense	0	0	0	7
ENSG00000275163	ENST00000614557	synonymous	0	0	0	230
ENSG00000275183	ENST00000611161	damaging_missense	0	3	4	1850
ENSG00000275183	ENST00000611161	other_missense	46	18	106	6894
ENSG00000275183	ENST00000611161	pLoF_damaging_missense	0	3	4	1850
ENSG00000275183	ENST00000611161	synonymous	3	0	13	1357
ENSG00000275221	ENST00000618958	damaging_missense	0	0	0	494
ENSG00000275221	ENST00000618958	other_missense	0	0	0	213
ENSG00000275221	ENST00000618958	pLoF	0	0	0	172
ENSG00000275221	ENST00000618958	pLoF_damaging_missense	0	0	0	666
ENSG00000275221	ENST00000618958	synonymous	5	4	0	2579
ENSG00000275302	ENST00000615863	damaging_missense	0	0	0	10
ENSG00000275302	ENST00000615863	other_missense	1	0	0	948
ENSG00000275302	ENST00000615863	pLoF	0	0	0	48
ENSG00000275302	ENST00000615863	pLoF_damaging_missense	0	0	0	58
ENSG00000275302	ENST00000615863	synonymous	0	1	0	222
ENSG00000275342	ENST00000615670	damaging_missense	0	0	0	140
ENSG00000275342	ENST00000615670	other_missense	227	78	254	13999
ENSG00000275342	ENST00000615670	pLoF	0	0	0	210
ENSG00000275342	ENST00000615670	pLoF_damaging_missense	0	0	0	350
ENSG00000275342	ENST00000615670	synonymous	123	11	83	8428
ENSG00000275356	ENST00000616258	other_missense	0	0	0	27
ENSG00000275356	ENST00000616258	pLoF	0	0	0	8
ENSG00000275356	ENST00000616258	pLoF_damaging_missense	0	0	0	8
ENSG00000275356	ENST00000616258	synonymous	0	0	0	12
ENSG00000275379	ENST00000616365	damaging_missense	0	0	7	44
ENSG00000275379	ENST00000616365	other_missense	0	0	1	56
ENSG00000275379	ENST00000616365	pLoF	0	0	0	5
ENSG00000275379	ENST00000616365	pLoF_damaging_missense	0	0	7	49
ENSG00000275379	ENST00000616365	synonymous	1	8	0	2478
ENSG00000275385	ENST00000616054	damaging_missense	0	0	0	82
ENSG00000275385	ENST00000616054	other_missense	0	0	0	511
ENSG00000275385	ENST00000616054	pLoF	0	0	0	1
ENSG00000275385	ENST00000616054	pLoF_damaging_missense	0	0	0	83
ENSG00000275385	ENST00000616054	synonymous	0	0	0	39
ENSG00000275395	ENST00000616721	damaging_missense	0	0	0	3
ENSG00000275395	ENST00000616721	other_missense	0	176580	0	5
ENSG00000275395	ENST00000616721	pLoF	0	0	0	168
ENSG00000275395	ENST00000616721	pLoF_damaging_missense	0	0	0	171
ENSG00000275395	ENST00000616721	synonymous	82	26	195	8700
ENSG00000275410	ENST00000617811	damaging_missense	1	2	0	975
ENSG00000275410	ENST00000617811	other_missense	1	0	0	256
ENSG00000275410	ENST00000617811	pLoF_damaging_missense	1	2	0	975
ENSG00000275410	ENST00000617811	synonymous	0	0	0	573
ENSG00000275489	ENST00000614158	other_missense	0	0	0	420
ENSG00000275489	ENST00000614158	pLoF	0	0	0	21
ENSG00000275489	ENST00000614158	pLoF_damaging_missense	0	0	0	21
ENSG00000275489	ENST00000614158	synonymous	0	0	0	400
ENSG00000275572	ENST00000614228	other_missense	2	1	44	678
ENSG00000275572	ENST00000614228	pLoF	0	1	0	887
ENSG00000275572	ENST00000614228	pLoF_damaging_missense	0	1	0	887
ENSG00000275572	ENST00000614228	synonymous	0	0	0	453
ENSG00000275591	ENST00000618742	damaging_missense	0	0	0	34
ENSG00000275591	ENST00000618742	other_missense	109	15	42	9417
ENSG00000275591	ENST00000618742	pLoF	0	0	0	72
ENSG00000275591	ENST00000618742	pLoF_damaging_missense	0	0	0	106
ENSG00000275591	ENST00000618742	synonymous	6	2	82	2075
ENSG00000275663	ENST00000611444	damaging_missense	0	0	0	2
ENSG00000275663	ENST00000611444	other_missense	0	0	0	132
ENSG00000275663	ENST00000611444	pLoF	0	0	0	5
ENSG00000275663	ENST00000611444	pLoF_damaging_missense	0	0	0	7
ENSG00000275663	ENST00000611444	synonymous	0	0	0	211
ENSG00000275674	ENST00000622269	other_missense	0	0	0	14
ENSG00000275674	ENST00000622269	pLoF	0	0	0	4
ENSG00000275674	ENST00000622269	pLoF_damaging_missense	0	0	0	4
ENSG00000275674	ENST00000622269	synonymous	0	0	0	2
ENSG00000275688	ENST00000616694	damaging_missense	0	0	0	5
ENSG00000275688	ENST00000616694	other_missense	26	289	11	13883
ENSG00000275688	ENST00000616694	pLoF_damaging_missense	0	0	0	5
ENSG00000275688	ENST00000616694	synonymous	0	0	0	46
ENSG00000275700	ENST00000619387	damaging_missense	0	0	0	32
ENSG00000275700	ENST00000619387	other_missense	3	2	5	2596
ENSG00000275700	ENST00000619387	pLoF	0	0	0	272
ENSG00000275700	ENST00000619387	pLoF_damaging_missense	0	0	0	304
ENSG00000275700	ENST00000619387	synonymous	1	1	0	936
ENSG00000275713	ENST00000619466	damaging_missense	0	0	0	12
ENSG00000275713	ENST00000619466	other_missense	0	0	7	425
ENSG00000275713	ENST00000619466	pLoF	0	0	0	71
ENSG00000275713	ENST00000619466	pLoF_damaging_missense	0	0	0	83
ENSG00000275713	ENST00000619466	synonymous	0	0	1	1273
ENSG00000275714	ENST00000613854	damaging_missense	0	0	0	369
ENSG00000275714	ENST00000613854	other_missense	0	0	0	553
ENSG00000275714	ENST00000613854	pLoF	0	0	0	102
ENSG00000275714	ENST00000613854	pLoF_damaging_missense	0	0	0	471
ENSG00000275714	ENST00000613854	synonymous	12	14	1843	1502
ENSG00000275718	ENST00000617897	damaging_missense	0	0	0	9
ENSG00000275718	ENST00000617897	other_missense	26	289	11	13883
ENSG00000275718	ENST00000617897	pLoF	0	0	0	5
ENSG00000275718	ENST00000617897	pLoF_damaging_missense	0	0	0	14
ENSG00000275718	ENST00000617897	synonymous	0	0	0	46
ENSG00000275722	ENST00000615905	damaging_missense	0	0	0	21
ENSG00000275722	ENST00000615905	other_missense	0	0	0	342
ENSG00000275722	ENST00000615905	pLoF	0	0	0	39
ENSG00000275722	ENST00000615905	pLoF_damaging_missense	0	0	0	60
ENSG00000275722	ENST00000615905	synonymous	0	0	0	381
ENSG00000275740	ENST00000506502	damaging_missense	0	0	0	2
ENSG00000275740	ENST00000506502	other_missense	4	4	7	2168
ENSG00000275740	ENST00000506502	pLoF	0	0	0	31
ENSG00000275740	ENST00000506502	pLoF_damaging_missense	0	0	0	33
ENSG00000275740	ENST00000506502	synonymous	0	0	8	531
ENSG00000275774	ENST00000621994	other_missense	277	268	27	17491
ENSG00000275774	ENST00000621994	pLoF	0	1	0	473
ENSG00000275774	ENST00000621994	pLoF_damaging_missense	0	1	0	473
ENSG00000275774	ENST00000621994	synonymous	0	4	0	1133
ENSG00000275778	ENST00000535024	damaging_missense	0	0	0	24
ENSG00000275778	ENST00000535024	other_missense	0	0	0	83
ENSG00000275778	ENST00000535024	pLoF	0	0	0	7
ENSG00000275778	ENST00000535024	pLoF_damaging_missense	0	0	0	31
ENSG00000275778	ENST00000535024	synonymous	0	0	0	202
ENSG00000275793	ENST00000619918	other_missense	1	4	3	1012
ENSG00000275793	ENST00000619918	pLoF	0	0	0	121
ENSG00000275793	ENST00000619918	pLoF_damaging_missense	0	0	0	121
ENSG00000275793	ENST00000619918	synonymous	0	1	0	202
ENSG00000275832	ENST00000622683	damaging_missense	0	0	0	17
ENSG00000275832	ENST00000622683	other_missense	68	11	141	7501
ENSG00000275832	ENST00000622683	pLoF	0	0	0	80
ENSG00000275832	ENST00000622683	pLoF_damaging_missense	0	0	0	97
ENSG00000275832	ENST00000622683	synonymous	9	1	38	3208
ENSG00000275835	ENST00000615383	other_missense	39	14	159	5476
ENSG00000275835	ENST00000615383	pLoF	0	0	0	56
ENSG00000275835	ENST00000615383	pLoF_damaging_missense	0	0	0	56
ENSG00000275835	ENST00000615383	synonymous	274	266	1217	16868
ENSG00000275954	ENST00000620210	other_missense	0	1	0	7
ENSG00000275954	ENST00000620210	pLoF	0	0	0	1
ENSG00000275954	ENST00000620210	pLoF_damaging_missense	0	0	0	1
ENSG00000275954	ENST00000620210	synonymous	0	0	0	5
ENSG00000275969	ENST00000428649	damaging_missense	0	0	0	55
ENSG00000275969	ENST00000428649	other_missense	21	12	17	3888
ENSG00000275969	ENST00000428649	pLoF_damaging_missense	0	0	0	55
ENSG00000275969	ENST00000428649	synonymous	0	0	0	183
ENSG00000276023	ENST00000614411	damaging_missense	0	0	0	3
ENSG00000276023	ENST00000614411	other_missense	0	0	0	583
ENSG00000276023	ENST00000614411	pLoF	0	0	0	5
ENSG00000276023	ENST00000614411	pLoF_damaging_missense	0	0	0	8
ENSG00000276023	ENST00000614411	synonymous	3	3	0	2277
ENSG00000276040	ENST00000619167	other_missense	0	1	9	723
ENSG00000276040	ENST00000619167	pLoF	0	0	0	5
ENSG00000276040	ENST00000619167	pLoF_damaging_missense	0	0	0	5
ENSG00000276040	ENST00000619167	synonymous	0	0	0	89
ENSG00000276043	ENST00000622802	damaging_missense	0	0	0	583
ENSG00000276043	ENST00000622802	other_missense	12	2	11	3446
ENSG00000276043	ENST00000622802	pLoF_damaging_missense	0	0	0	583
ENSG00000276043	ENST00000622802	synonymous	14	2	31	3559
ENSG00000276045	ENST00000617316	damaging_missense	0	0	0	8
ENSG00000276045	ENST00000617316	other_missense	0	0	1	1686
ENSG00000276045	ENST00000617316	pLoF	0	13	2191	71
ENSG00000276045	ENST00000617316	pLoF_damaging_missense	0	13	2191	79
ENSG00000276045	ENST00000617316	synonymous	13	23	0	4887
ENSG00000276070	ENST00000617405	other_missense	0	6	0	1149
ENSG00000276070	ENST00000617405	pLoF	0	0	0	43
ENSG00000276070	ENST00000617405	pLoF_damaging_missense	0	0	0	43
ENSG00000276070	ENST00000617405	synonymous	1	0	0	868
ENSG00000276085	ENST00000619989	damaging_missense	0	0	0	27
ENSG00000276085	ENST00000619989	other_missense	0	0	0	165
ENSG00000276085	ENST00000619989	pLoF	0	0	0	8
ENSG00000276085	ENST00000619989	pLoF_damaging_missense	0	0	0	35
ENSG00000276085	ENST00000619989	synonymous	0	0	0	59
ENSG00000276087	ENST00000610442	other_missense	0	0	0	261
ENSG00000276087	ENST00000610442	synonymous	0	0	0	171
ENSG00000276119	ENST00000542196	other_missense	1	0	0	788
ENSG00000276119	ENST00000542196	pLoF	0	0	0	50
ENSG00000276119	ENST00000542196	pLoF_damaging_missense	0	0	0	50
ENSG00000276119	ENST00000542196	synonymous	0	0	4	400
ENSG00000276180	ENST00000615353	damaging_missense	0	0	0	16
ENSG00000276180	ENST00000615353	other_missense	0	0	0	70
ENSG00000276180	ENST00000615353	pLoF	0	0	0	13
ENSG00000276180	ENST00000615353	pLoF_damaging_missense	0	0	0	29
ENSG00000276180	ENST00000615353	synonymous	0	0	0	114
ENSG00000276231	ENST00000619866	damaging_missense	0	0	0	16
ENSG00000276231	ENST00000619866	other_missense	66	13	60	6673
ENSG00000276231	ENST00000619866	pLoF	1	0	0	434
ENSG00000276231	ENST00000619866	pLoF_damaging_missense	1	0	0	450
ENSG00000276231	ENST00000619866	synonymous	2	0	1	1154
ENSG00000276234	ENST00000615182	damaging_missense	0	0	0	49
ENSG00000276234	ENST00000615182	other_missense	0	0	0	526
ENSG00000276234	ENST00000615182	pLoF	0	0	0	41
ENSG00000276234	ENST00000615182	pLoF_damaging_missense	0	0	0	90
ENSG00000276234	ENST00000615182	synonymous	0	0	0	378
ENSG00000276293	ENST00000619039	damaging_missense	0	2	0	1394
ENSG00000276293	ENST00000619039	other_missense	0	0	0	194
ENSG00000276293	ENST00000619039	pLoF	0	0	0	1
ENSG00000276293	ENST00000619039	pLoF_damaging_missense	0	2	0	1395
ENSG00000276293	ENST00000619039	synonymous	25	19	6	5553
ENSG00000276302	ENST00000621053	damaging_missense	0	0	0	12
ENSG00000276302	ENST00000621053	other_missense	0	0	0	649
ENSG00000276302	ENST00000621053	pLoF_damaging_missense	0	0	0	12
ENSG00000276302	ENST00000621053	synonymous	0	0	0	5
ENSG00000276368	ENST00000333151	damaging_missense	0	0	0	213
ENSG00000276368	ENST00000333151	other_missense	0	0	0	130
ENSG00000276368	ENST00000333151	pLoF	0	0	0	12
ENSG00000276368	ENST00000333151	pLoF_damaging_missense	0	0	0	225
ENSG00000276368	ENST00000333151	synonymous	0	0	0	527
ENSG00000276409	ENST00000622526	damaging_missense	0	0	0	27
ENSG00000276409	ENST00000622526	other_missense	34	185	29	11662
ENSG00000276409	ENST00000622526	pLoF	0	0	0	6
ENSG00000276409	ENST00000622526	pLoF_damaging_missense	0	0	0	33
ENSG00000276409	ENST00000622526	synonymous	0	0	0	115
ENSG00000276410	ENST00000615966	damaging_missense	0	0	0	5
ENSG00000276410	ENST00000615966	other_missense	0	0	6	395
ENSG00000276410	ENST00000615966	pLoF	0	0	0	11
ENSG00000276410	ENST00000615966	pLoF_damaging_missense	0	0	0	16
ENSG00000276410	ENST00000615966	synonymous	0	0	0	168
ENSG00000276418	ENST00000522938	damaging_missense	0	0	0	2
ENSG00000276418	ENST00000522938	other_missense	4	5	2	2383
ENSG00000276418	ENST00000522938	pLoF_damaging_missense	0	0	0	2
ENSG00000276418	ENST00000522938	synonymous	0	1	0	120
ENSG00000276430	ENST00000617224	other_missense	0	0	0	241
ENSG00000276430	ENST00000617224	pLoF	0	0	0	27
ENSG00000276430	ENST00000617224	pLoF_damaging_missense	0	0	0	27
ENSG00000276430	ENST00000617224	synonymous	0	0	0	140
ENSG00000276490	ENST00000464755	damaging_missense	0	0	0	59
ENSG00000276490	ENST00000464755	other_missense	2	2	4	2089
ENSG00000276490	ENST00000464755	pLoF_damaging_missense	0	0	0	59
ENSG00000276490	ENST00000464755	synonymous	1	0	7	1019
ENSG00000276547	ENST00000617380	damaging_missense	0	0	0	147
ENSG00000276547	ENST00000617380	other_missense	349	375	122	20817
ENSG00000276547	ENST00000617380	pLoF	0	0	0	297
ENSG00000276547	ENST00000617380	pLoF_damaging_missense	0	0	0	444
ENSG00000276547	ENST00000617380	synonymous	3	1	91	1109
ENSG00000276644	ENST00000613252	damaging_missense	0	0	0	46
ENSG00000276644	ENST00000613252	other_missense	0	1	3	1368
ENSG00000276644	ENST00000613252	pLoF	0	0	0	1
ENSG00000276644	ENST00000613252	pLoF_damaging_missense	0	0	0	47
ENSG00000276644	ENST00000613252	synonymous	0	0	0	502
ENSG00000276747	ENST00000619609	other_missense	24	2	6	3855
ENSG00000276747	ENST00000619609	pLoF	0	0	0	229
ENSG00000276747	ENST00000619609	pLoF_damaging_missense	0	0	0	229
ENSG00000276747	ENST00000619609	synonymous	6	1	0	2387
ENSG00000276903	ENST00000613174	damaging_missense	0	0	0	45
ENSG00000276903	ENST00000613174	other_missense	0	0	0	156
ENSG00000276903	ENST00000613174	pLoF	0	0	0	6
ENSG00000276903	ENST00000613174	pLoF_damaging_missense	0	0	0	51
ENSG00000276903	ENST00000613174	synonymous	2	4	0	1590
ENSG00000276966	ENST00000615164	other_missense	0	0	0	142
ENSG00000276966	ENST00000615164	pLoF	0	0	0	250
ENSG00000276966	ENST00000615164	pLoF_damaging_missense	0	0	0	250
ENSG00000276966	ENST00000615164	synonymous	22	362	777	14992
ENSG00000277075	ENST00000303910	damaging_missense	0	0	0	14
ENSG00000277075	ENST00000303910	other_missense	0	0	0	60
ENSG00000277075	ENST00000303910	pLoF	0	0	0	1
ENSG00000277075	ENST00000303910	pLoF_damaging_missense	0	0	0	15
ENSG00000277075	ENST00000303910	synonymous	0	0	0	373
ENSG00000277149	ENST00000620995	other_missense	396	206	75	18641
ENSG00000277149	ENST00000620995	pLoF	0	0	0	139
ENSG00000277149	ENST00000620995	pLoF_damaging_missense	0	0	0	139
ENSG00000277149	ENST00000620995	synonymous	51	161	5	11230
ENSG00000277157	ENST00000614247	damaging_missense	0	0	0	72
ENSG00000277157	ENST00000614247	other_missense	0	0	0	181
ENSG00000277157	ENST00000614247	pLoF	0	0	0	30
ENSG00000277157	ENST00000614247	pLoF_damaging_missense	0	0	0	102
ENSG00000277157	ENST00000614247	synonymous	0	0	0	348
ENSG00000277161	ENST00000614443	damaging_missense	0	0	0	41
ENSG00000277161	ENST00000614443	other_missense	3	0	0	906
ENSG00000277161	ENST00000614443	pLoF	0	0	0	157
ENSG00000277161	ENST00000614443	pLoF_damaging_missense	0	0	0	198
ENSG00000277161	ENST00000614443	synonymous	1	0	0	414
ENSG00000277224	ENST00000356530	damaging_missense	0	0	0	21
ENSG00000277224	ENST00000356530	other_missense	0	0	0	174
ENSG00000277224	ENST00000356530	pLoF	0	0	0	31
ENSG00000277224	ENST00000356530	pLoF_damaging_missense	0	0	0	52
ENSG00000277224	ENST00000356530	synonymous	0	0	0	342
ENSG00000277258	ENST00000616199	damaging_missense	0	0	0	2
ENSG00000277258	ENST00000616199	other_missense	0	0	9	710
ENSG00000277258	ENST00000616199	pLoF	0	0	0	3
ENSG00000277258	ENST00000616199	pLoF_damaging_missense	0	0	0	5
ENSG00000277258	ENST00000616199	synonymous	0	0	0	262
ENSG00000277288	ENST00000619243	other_missense	0	0	0	890
ENSG00000277288	ENST00000619243	pLoF	0	0	0	19
ENSG00000277288	ENST00000619243	pLoF_damaging_missense	0	0	0	19
ENSG00000277288	ENST00000619243	synonymous	0	7	0	2092
ENSG00000277322	ENST00000619213	other_missense	0	1	0	138
ENSG00000277322	ENST00000619213	synonymous	0	0	0	18
ENSG00000277363	ENST00000617146	damaging_missense	0	0	0	17
ENSG00000277363	ENST00000617146	other_missense	15	0	4	3402
ENSG00000277363	ENST00000617146	pLoF	0	0	0	5
ENSG00000277363	ENST00000617146	pLoF_damaging_missense	0	0	0	22
ENSG00000277363	ENST00000617146	synonymous	122	24	78	9522
ENSG00000277399	ENST00000616987	damaging_missense	0	0	0	749
ENSG00000277399	ENST00000616987	other_missense	1068	484	1502	28705
ENSG00000277399	ENST00000616987	pLoF	0	0	2	125
ENSG00000277399	ENST00000616987	pLoF_damaging_missense	1	0	2	872
ENSG00000277399	ENST00000616987	synonymous	65	6	19	6234
ENSG00000277443	ENST00000612661	other_missense	8	7	8	3342
ENSG00000277443	ENST00000612661	pLoF	0	0	0	4
ENSG00000277443	ENST00000612661	pLoF_damaging_missense	0	0	0	4
ENSG00000277443	ENST00000612661	synonymous	3	2	0	1296
ENSG00000277462	ENST00000366503	damaging_missense	0	0	0	118
ENSG00000277462	ENST00000366503	other_missense	0	0	5	661
ENSG00000277462	ENST00000366503	pLoF	0	0	0	5
ENSG00000277462	ENST00000366503	pLoF_damaging_missense	0	0	0	123
ENSG00000277462	ENST00000366503	synonymous	0	0	1	81
ENSG00000277481	ENST00000620267	damaging_missense	0	0	0	44
ENSG00000277481	ENST00000620267	other_missense	199	12	660	11124
ENSG00000277481	ENST00000620267	pLoF	1	1	2	2235
ENSG00000277481	ENST00000620267	pLoF_damaging_missense	1	1	2	2279
ENSG00000277481	ENST00000620267	synonymous	29	3	21	4440
ENSG00000277494	ENST00000622500	damaging_missense	0	0	0	6
ENSG00000277494	ENST00000622500	other_missense	2	0	0	1056
ENSG00000277494	ENST00000622500	pLoF	0	0	0	4
ENSG00000277494	ENST00000622500	pLoF_damaging_missense	0	0	0	10
ENSG00000277494	ENST00000622500	synonymous	3	5	0	2292
ENSG00000277556	ENST00000374779	other_missense	31	7	132	4726
ENSG00000277556	ENST00000374779	pLoF	0	0	0	5
ENSG00000277556	ENST00000374779	pLoF_damaging_missense	0	0	0	5
ENSG00000277556	ENST00000374779	synonymous	4	1	0	1361
ENSG00000277586	ENST00000610854	other_missense	3	0	27	1611
ENSG00000277586	ENST00000610854	pLoF	0	0	0	11
ENSG00000277586	ENST00000610854	pLoF_damaging_missense	0	0	0	11
ENSG00000277586	ENST00000610854	synonymous	0	0	7	346
ENSG00000277611	ENST00000621802	other_missense	0	0	0	119
ENSG00000277611	ENST00000621802	synonymous	0	0	0	37
ENSG00000277632	ENST00000613922	damaging_missense	0	0	0	6
ENSG00000277632	ENST00000613922	other_missense	0	1	0	717
ENSG00000277632	ENST00000613922	pLoF	0	0	0	12
ENSG00000277632	ENST00000613922	pLoF_damaging_missense	0	0	0	18
ENSG00000277632	ENST00000613922	synonymous	0	0	1	184
ENSG00000277669	ENST00000449759	damaging_missense	0	0	0	3
ENSG00000277669	ENST00000449759	other_missense	1	0	2	210
ENSG00000277669	ENST00000449759	pLoF	0	0	0	40
ENSG00000277669	ENST00000449759	pLoF_damaging_missense	0	0	0	43
ENSG00000277669	ENST00000449759	synonymous	2	3	1	1370
ENSG00000277726	ENST00000612542	other_missense	0	0	0	19
ENSG00000277726	ENST00000612542	synonymous	0	0	0	8
ENSG00000277775	ENST00000618052	damaging_missense	0	0	0	14
ENSG00000277775	ENST00000618052	other_missense	0	0	0	73
ENSG00000277775	ENST00000618052	pLoF	0	0	0	18
ENSG00000277775	ENST00000618052	pLoF_damaging_missense	0	0	0	32
ENSG00000277775	ENST00000618052	synonymous	0	0	0	890
ENSG00000277791	ENST00000619426	damaging_missense	0	0	0	2
ENSG00000277791	ENST00000619426	other_missense	0	0	0	177
ENSG00000277791	ENST00000619426	pLoF_damaging_missense	0	0	0	2
ENSG00000277791	ENST00000619426	synonymous	0	0	0	129
ENSG00000277893	ENST00000622030	other_missense	0	0	0	564
ENSG00000277893	ENST00000622030	pLoF	0	0	0	81
ENSG00000277893	ENST00000622030	pLoF_damaging_missense	0	0	0	81
ENSG00000277893	ENST00000622030	synonymous	2	5	0	1691
ENSG00000277957	ENST00000614237	other_missense	0	1	0	835
ENSG00000277957	ENST00000614237	synonymous	1	0	0	834
ENSG00000277971	ENST00000429594	damaging_missense	0	0	0	4
ENSG00000277971	ENST00000429594	other_missense	0	0	0	274
ENSG00000277971	ENST00000429594	pLoF_damaging_missense	0	0	0	4
ENSG00000277971	ENST00000429594	synonymous	0	0	0	136
ENSG00000277972	ENST00000613478	damaging_missense	0	0	0	27
ENSG00000277972	ENST00000613478	other_missense	0	0	0	108
ENSG00000277972	ENST00000613478	pLoF	0	0	0	78
ENSG00000277972	ENST00000613478	pLoF_damaging_missense	0	0	0	105
ENSG00000277972	ENST00000613478	synonymous	0	1	0	867
ENSG00000278023	ENST00000620284	damaging_missense	0	0	0	2
ENSG00000278023	ENST00000620284	other_missense	1	0	0	466
ENSG00000278023	ENST00000620284	pLoF	0	0	2	75
ENSG00000278023	ENST00000620284	pLoF_damaging_missense	0	0	2	77
ENSG00000278023	ENST00000620284	synonymous	0	1	0	809
ENSG00000278053	ENST00000617633	damaging_missense	0	0	2	56
ENSG00000278053	ENST00000617633	other_missense	16	8	33	4060
ENSG00000278053	ENST00000617633	pLoF	0	0	0	463
ENSG00000278053	ENST00000617633	pLoF_damaging_missense	1	0	2	517
ENSG00000278053	ENST00000617633	synonymous	6	13	0	3167
ENSG00000278129	ENST00000621650	damaging_missense	0	0	0	54
ENSG00000278129	ENST00000621650	other_missense	26	3	16	3717
ENSG00000278129	ENST00000621650	pLoF	0	0	0	2
ENSG00000278129	ENST00000621650	pLoF_damaging_missense	0	0	0	56
ENSG00000278129	ENST00000621650	synonymous	25	8	72	4222
ENSG00000278139	ENST00000540385	damaging_missense	0	0	0	160
ENSG00000278139	ENST00000540385	other_missense	5	1	1	1585
ENSG00000278139	ENST00000540385	pLoF	0	0	4	69
ENSG00000278139	ENST00000540385	pLoF_damaging_missense	1	0	4	227
ENSG00000278139	ENST00000540385	synonymous	0	3	0	836
ENSG00000278195	ENST00000610913	damaging_missense	0	0	0	223
ENSG00000278195	ENST00000610913	other_missense	19	8	4	4832
ENSG00000278195	ENST00000610913	pLoF	0	0	0	2
ENSG00000278195	ENST00000610913	pLoF_damaging_missense	0	0	0	225
ENSG00000278195	ENST00000610913	synonymous	4	5	1539	722
ENSG00000278224	ENST00000458694	damaging_missense	0	0	0	588
ENSG00000278224	ENST00000458694	other_missense	8	0	0	2375
ENSG00000278224	ENST00000458694	pLoF	0	0	0	141
ENSG00000278224	ENST00000458694	pLoF_damaging_missense	1	0	0	727
ENSG00000278224	ENST00000458694	synonymous	0	0	0	322
ENSG00000278259	ENST00000614623	damaging_missense	1	0	2	1687
ENSG00000278259	ENST00000614623	other_missense	19	2	31	3660
ENSG00000278259	ENST00000614623	pLoF	0	0	0	645
ENSG00000278259	ENST00000614623	pLoF_damaging_missense	4	0	178	1973
ENSG00000278259	ENST00000614623	synonymous	5	1	65	1795
ENSG00000278272	ENST00000612966	damaging_missense	0	0	0	11
ENSG00000278272	ENST00000612966	other_missense	0	0	0	30
ENSG00000278272	ENST00000612966	pLoF	0	0	0	22
ENSG00000278272	ENST00000612966	pLoF_damaging_missense	0	0	0	33
ENSG00000278272	ENST00000612966	synonymous	0	0	0	638
ENSG00000278311	ENST00000613102	damaging_missense	0	0	0	12
ENSG00000278311	ENST00000613102	other_missense	0	0	0	685
ENSG00000278311	ENST00000613102	pLoF	0	0	32	0
ENSG00000278311	ENST00000613102	pLoF_damaging_missense	0	0	32	12
ENSG00000278311	ENST00000613102	synonymous	0	0	0	463
ENSG00000278318	ENST00000614049	damaging_missense	0	8	0	2178
ENSG00000278318	ENST00000614049	other_missense	5	1	4	2417
ENSG00000278318	ENST00000614049	pLoF	0	0	0	7
ENSG00000278318	ENST00000614049	pLoF_damaging_missense	0	8	0	2185
ENSG00000278318	ENST00000614049	synonymous	4	1	0	1972
ENSG00000278463	ENST00000615868	damaging_missense	0	0	0	73
ENSG00000278463	ENST00000615868	other_missense	0	0	0	405
ENSG00000278463	ENST00000615868	pLoF	0	0	0	28
ENSG00000278463	ENST00000615868	pLoF_damaging_missense	0	0	0	101
ENSG00000278463	ENST00000615868	synonymous	4	6	0	3042
ENSG00000278499	ENST00000614215	damaging_missense	0	0	0	50
ENSG00000278499	ENST00000614215	other_missense	62	359	40	16202
ENSG00000278499	ENST00000614215	pLoF	0	0	0	81
ENSG00000278499	ENST00000614215	pLoF_damaging_missense	1	0	0	129
ENSG00000278499	ENST00000614215	synonymous	1	0	0	584
ENSG00000278500	ENST00000468418	damaging_missense	0	0	0	23
ENSG00000278500	ENST00000468418	other_missense	0	0	0	1024
ENSG00000278500	ENST00000468418	pLoF_damaging_missense	0	0	0	23
ENSG00000278500	ENST00000468418	synonymous	0	0	0	62
ENSG00000278505	ENST00000615133	other_missense	1	0	0	1006
ENSG00000278505	ENST00000615133	pLoF	0	0	0	105
ENSG00000278505	ENST00000615133	pLoF_damaging_missense	0	0	0	105
ENSG00000278505	ENST00000615133	synonymous	0	0	0	134
ENSG00000278522	ENST00000611217	other_missense	0	0	0	58
ENSG00000278535	ENST00000618403	damaging_missense	0	0	0	129
ENSG00000278535	ENST00000618403	other_missense	1	0	0	517
ENSG00000278535	ENST00000618403	pLoF	0	0	0	40
ENSG00000278535	ENST00000618403	pLoF_damaging_missense	0	0	0	169
ENSG00000278535	ENST00000618403	synonymous	1	0	0	642
ENSG00000278540	ENST00000616317	damaging_missense	0	0	1	285
ENSG00000278540	ENST00000616317	other_missense	1	0	11	1214
ENSG00000278540	ENST00000616317	pLoF	0	0	0	19
ENSG00000278540	ENST00000616317	pLoF_damaging_missense	0	0	1	304
ENSG00000278540	ENST00000616317	synonymous	21	9	11	4841
ENSG00000278558	ENST00000612978	other_missense	0	1	0	193
ENSG00000278558	ENST00000612978	pLoF	0	0	0	663
ENSG00000278558	ENST00000612978	pLoF_damaging_missense	0	0	0	663
ENSG00000278558	ENST00000612978	synonymous	0	0	0	1
ENSG00000278570	ENST00000617575	damaging_missense	0	0	0	185
ENSG00000278570	ENST00000617575	other_missense	6	1	2	2540
ENSG00000278570	ENST00000617575	pLoF	0	0	0	304
ENSG00000278570	ENST00000617575	pLoF_damaging_missense	0	0	0	489
ENSG00000278570	ENST00000617575	synonymous	0	0	0	541
ENSG00000278588	ENST00000377733	other_missense	0	0	0	134
ENSG00000278588	ENST00000377733	pLoF	0	0	0	72
ENSG00000278588	ENST00000377733	pLoF_damaging_missense	0	0	0	72
ENSG00000278588	ENST00000377733	synonymous	0	0	0	397
ENSG00000278615	ENST00000524958	other_missense	0	0	0	128
ENSG00000278615	ENST00000524958	pLoF	0	0	0	7
ENSG00000278615	ENST00000524958	pLoF_damaging_missense	0	0	0	7
ENSG00000278615	ENST00000524958	synonymous	0	0	0	301
ENSG00000278619	ENST00000614766	damaging_missense	0	0	0	37
ENSG00000278619	ENST00000614766	other_missense	43	327	27	15542
ENSG00000278619	ENST00000614766	pLoF	0	0	0	25
ENSG00000278619	ENST00000614766	pLoF_damaging_missense	0	0	0	62
ENSG00000278619	ENST00000614766	synonymous	0	0	0	705
ENSG00000278637	ENST00000617569	damaging_missense	0	0	0	38
ENSG00000278637	ENST00000617569	other_missense	0	0	0	80
ENSG00000278637	ENST00000617569	pLoF	0	0	0	127
ENSG00000278637	ENST00000617569	pLoF_damaging_missense	0	0	0	165
ENSG00000278637	ENST00000617569	synonymous	0	10	0	2001
ENSG00000278662	ENST00000610657	other_missense	2	3	0	945
ENSG00000278662	ENST00000610657	pLoF	0	0	0	66
ENSG00000278662	ENST00000610657	pLoF_damaging_missense	0	0	0	66
ENSG00000278662	ENST00000610657	synonymous	0	3	0	593
ENSG00000278677	ENST00000359611	damaging_missense	0	0	0	56
ENSG00000278677	ENST00000359611	other_missense	0	0	0	165
ENSG00000278677	ENST00000359611	pLoF	0	0	0	25
ENSG00000278677	ENST00000359611	pLoF_damaging_missense	0	0	0	81
ENSG00000278677	ENST00000359611	synonymous	1	0	0	411
ENSG00000278705	ENST00000377745	damaging_missense	0	0	0	78
ENSG00000278705	ENST00000377745	other_missense	0	1	0	404
ENSG00000278705	ENST00000377745	pLoF	0	1	0	551
ENSG00000278705	ENST00000377745	pLoF_damaging_missense	1	1	0	627
ENSG00000278705	ENST00000377745	synonymous	21	10	14	4342
ENSG00000278828	ENST00000369163	damaging_missense	0	0	0	36
ENSG00000278828	ENST00000369163	other_missense	0	0	0	41
ENSG00000278828	ENST00000369163	pLoF	0	0	0	7
ENSG00000278828	ENST00000369163	pLoF_damaging_missense	0	0	0	43
ENSG00000278828	ENST00000369163	synonymous	0	0	0	239
ENSG00000278845	ENST00000613675	damaging_missense	0	0	0	46
ENSG00000278845	ENST00000613675	other_missense	0	0	0	841
ENSG00000278845	ENST00000613675	pLoF	0	0	0	75
ENSG00000278845	ENST00000613675	pLoF_damaging_missense	0	0	0	121
ENSG00000278845	ENST00000613675	synonymous	0	0	0	116
ENSG00000278870	ENST00000623849	damaging_missense	13	37	0	5328
ENSG00000278870	ENST00000623849	other_missense	14	11	208	3878
ENSG00000278870	ENST00000623849	pLoF	0	0	0	6
ENSG00000278870	ENST00000623849	pLoF_damaging_missense	13	37	0	5334
ENSG00000278870	ENST00000623849	synonymous	0	0	0	222
ENSG00000278889	ENST00000341959	damaging_missense	0	0	0	9
ENSG00000278889	ENST00000341959	other_missense	0	0	46	880
ENSG00000278889	ENST00000341959	pLoF_damaging_missense	0	0	0	9
ENSG00000278889	ENST00000341959	synonymous	0	0	46	238
ENSG00000279000	ENST00000642108	damaging_missense	0	1	0	186
ENSG00000279000	ENST00000642108	other_missense	4	6	8	2573
ENSG00000279000	ENST00000642108	pLoF	0	0	0	22
ENSG00000279000	ENST00000642108	pLoF_damaging_missense	0	1	0	208
ENSG00000279000	ENST00000642108	synonymous	4	12	0	3498
ENSG00000279012	ENST00000624187	damaging_missense	0	0	0	25
ENSG00000279012	ENST00000624187	other_missense	1	0	0	1194
ENSG00000279012	ENST00000624187	pLoF_damaging_missense	0	0	0	25
ENSG00000279012	ENST00000624187	synonymous	0	0	0	196
ENSG00000279051	ENST00000302622	damaging_missense	0	0	0	34
ENSG00000279051	ENST00000302622	other_missense	4	0	3	1380
ENSG00000279051	ENST00000302622	pLoF	0	0	0	18
ENSG00000279051	ENST00000302622	pLoF_damaging_missense	0	0	0	52
ENSG00000279051	ENST00000302622	synonymous	0	0	0	237
ENSG00000279073	ENST00000622933	other_missense	0	0	0	66
ENSG00000279073	ENST00000622933	synonymous	0	0	0	1
ENSG00000279111	ENST00000623167	damaging_missense	0	0	0	17
ENSG00000279111	ENST00000623167	other_missense	26	8	1559	3572
ENSG00000279111	ENST00000623167	pLoF_damaging_missense	0	0	0	17
ENSG00000279111	ENST00000623167	synonymous	0	0	0	557
ENSG00000279116	ENST00000624618	damaging_missense	0	0	0	14
ENSG00000279116	ENST00000624618	other_missense	0	0	6	1261
ENSG00000279116	ENST00000624618	pLoF_damaging_missense	0	0	0	14
ENSG00000279116	ENST00000624618	synonymous	0	0	0	200
ENSG00000279263	ENST00000623922	damaging_missense	0	0	0	88
ENSG00000279263	ENST00000623922	other_missense	247	160004	109	15803
ENSG00000279263	ENST00000623922	pLoF_damaging_missense	0	0	0	88
ENSG00000279263	ENST00000623922	synonymous	0	0	0	107
ENSG00000279270	ENST00000624978	damaging_missense	0	0	0	325
ENSG00000279270	ENST00000624978	other_missense	2	2	100	1289
ENSG00000279270	ENST00000624978	pLoF	0	0	0	36
ENSG00000279270	ENST00000624978	pLoF_damaging_missense	1	0	0	359
ENSG00000279270	ENST00000624978	synonymous	14	12	5	4003
ENSG00000279301	ENST00000641193	other_missense	5	173894	39	2311
ENSG00000279301	ENST00000641193	pLoF	0	0	0	534
ENSG00000279301	ENST00000641193	pLoF_damaging_missense	0	0	0	534
ENSG00000279301	ENST00000641193	synonymous	0	0	0	284
ENSG00000279395	ENST00000625203	damaging_missense	0	0	0	15
ENSG00000279395	ENST00000625203	other_missense	2	1	2	788
ENSG00000279395	ENST00000625203	pLoF_damaging_missense	0	0	0	15
ENSG00000279395	ENST00000625203	synonymous	2	2	0	932
ENSG00000279486	ENST00000641258	damaging_missense	0	0	0	4
ENSG00000279486	ENST00000641258	other_missense	3	1	130	1621
ENSG00000279486	ENST00000641258	pLoF	0	0	0	1
ENSG00000279486	ENST00000641258	pLoF_damaging_missense	0	0	0	5
ENSG00000279486	ENST00000641258	synonymous	0	1	20	145
ENSG00000279514	ENST00000623907	other_missense	31	12	1	5563
ENSG00000279514	ENST00000623907	pLoF	0	0	0	86
ENSG00000279514	ENST00000623907	pLoF_damaging_missense	0	0	0	86
ENSG00000279514	ENST00000623907	synonymous	7	6	4	3193
ENSG00000279686	ENST00000515823	other_missense	0	0	0	616
ENSG00000279686	ENST00000515823	synonymous	0	0	0	79
ENSG00000279761	ENST00000623930	damaging_missense	0	0	0	17
ENSG00000279761	ENST00000623930	other_missense	0	176527	0	60
ENSG00000279761	ENST00000623930	pLoF_damaging_missense	0	0	0	17
ENSG00000279761	ENST00000623930	synonymous	0	0	0	157
ENSG00000279765	ENST00000629685	other_missense	0	0	0	232
ENSG00000279765	ENST00000629685	synonymous	0	0	0	87
ENSG00000279804	ENST00000624297	other_missense	0	0	0	42
ENSG00000279804	ENST00000624297	synonymous	0	0	0	17
ENSG00000279956	ENST00000602369	damaging_missense	0	0	0	54
ENSG00000279956	ENST00000602369	other_missense	6	2	0	1509
ENSG00000279956	ENST00000602369	pLoF_damaging_missense	0	0	0	54
ENSG00000279956	ENST00000602369	synonymous	0	1	0	746
ENSG00000279961	ENST00000623286	damaging_missense	0	0	0	51
ENSG00000279961	ENST00000623286	other_missense	1	0	3	977
ENSG00000279961	ENST00000623286	pLoF_damaging_missense	0	0	0	51
ENSG00000279961	ENST00000623286	synonymous	0	0	0	550
ENSG00000279968	ENST00000641401	other_missense	0	0	0	46
ENSG00000279968	ENST00000641401	pLoF	0	0	0	2
ENSG00000279968	ENST00000641401	pLoF_damaging_missense	0	0	0	2
ENSG00000279968	ENST00000641401	synonymous	0	0	0	8
ENSG00000279983	ENST00000624396	damaging_missense	0	0	0	25
ENSG00000279983	ENST00000624396	other_missense	0	0	0	1
ENSG00000279983	ENST00000624396	pLoF_damaging_missense	0	0	0	25
ENSG00000279983	ENST00000624396	synonymous	0	0	0	10
ENSG00000280021	ENST00000380383	damaging_missense	0	0	0	132
ENSG00000280021	ENST00000380383	other_missense	1	3	40	2017
ENSG00000280021	ENST00000380383	pLoF_damaging_missense	0	0	0	132
ENSG00000280021	ENST00000380383	synonymous	15	276	0	13172
ENSG00000280090	ENST00000356130	damaging_missense	0	0	0	26
ENSG00000280090	ENST00000356130	other_missense	0	0	0	579
ENSG00000280090	ENST00000356130	pLoF	0	0	0	14
ENSG00000280090	ENST00000356130	pLoF_damaging_missense	0	0	0	40
ENSG00000280090	ENST00000356130	synonymous	0	1	0	480
ENSG00000280094	ENST00000623530	damaging_missense	0	0	0	53
ENSG00000280094	ENST00000623530	other_missense	27	20	1	4904
ENSG00000280094	ENST00000623530	pLoF	0	0	0	1
ENSG00000280094	ENST00000623530	pLoF_damaging_missense	0	0	0	54
ENSG00000280094	ENST00000623530	synonymous	4	3	0	1819
ENSG00000280148	ENST00000454207	damaging_missense	0	0	0	22
ENSG00000280148	ENST00000454207	other_missense	0	0	0	240
ENSG00000280148	ENST00000454207	pLoF_damaging_missense	0	0	0	22
ENSG00000280148	ENST00000454207	synonymous	0	0	0	170
ENSG00000280165	ENST00000409204	damaging_missense	0	0	0	106
ENSG00000280165	ENST00000409204	other_missense	226	412	106	19795
ENSG00000280165	ENST00000409204	pLoF	0	0	0	6
ENSG00000280165	ENST00000409204	pLoF_damaging_missense	0	0	0	112
ENSG00000280165	ENST00000409204	synonymous	6	1	1	1763
ENSG00000280204	ENST00000624470	damaging_missense	0	0	0	42
ENSG00000280204	ENST00000624470	other_missense	5	0	119	1911
ENSG00000280204	ENST00000624470	pLoF_damaging_missense	0	0	0	42
ENSG00000280204	ENST00000624470	synonymous	8	8	3	4002
ENSG00000280236	ENST00000623183	damaging_missense	0	0	0	59
ENSG00000280236	ENST00000623183	other_missense	4	161035	197	14950
ENSG00000280236	ENST00000623183	pLoF	0	0	0	2
ENSG00000280236	ENST00000623183	pLoF_damaging_missense	0	0	0	61
ENSG00000280236	ENST00000623183	synonymous	1	1	0	628
ENSG00000280314	ENST00000641662	damaging_missense	0	0	0	337
ENSG00000280314	ENST00000641662	other_missense	7	9	168	3460
ENSG00000280314	ENST00000641662	pLoF_damaging_missense	0	0	0	337
ENSG00000280314	ENST00000641662	synonymous	0	0	0	387
ENSG00000280537	ENST00000318673	other_missense	0	0	0	65
ENSG00000280537	ENST00000318673	synonymous	0	0	0	32
ENSG00000280571	ENST00000648550	damaging_missense	0	0	0	15
ENSG00000280571	ENST00000648550	other_missense	22	3	36	3891
ENSG00000280571	ENST00000648550	pLoF	0	0	4	157
ENSG00000280571	ENST00000648550	pLoF_damaging_missense	0	0	4	172
ENSG00000280571	ENST00000648550	synonymous	6	0	2	1690
ENSG00000280778	ENST00000625258	other_missense	0	1	0	64
ENSG00000280778	ENST00000625258	pLoF	0	0	0	5
ENSG00000280778	ENST00000625258	pLoF_damaging_missense	0	0	0	5
ENSG00000280778	ENST00000625258	synonymous	0	0	0	21
ENSG00000280789	ENST00000320330	other_missense	0	0	15	337
ENSG00000280789	ENST00000320330	pLoF	0	0	9	69
ENSG00000280789	ENST00000320330	pLoF_damaging_missense	0	0	9	69
ENSG00000280789	ENST00000320330	synonymous	0	0	0	161
ENSG00000280893	ENST00000609618	damaging_missense	0	0	0	11
ENSG00000280893	ENST00000609618	other_missense	3	0	7	1868
ENSG00000280893	ENST00000609618	pLoF_damaging_missense	0	0	0	11
ENSG00000280893	ENST00000609618	synonymous	0	176577	0	9
ENSG00000280987	ENST00000361059	damaging_missense	0	0	0	12
ENSG00000280987	ENST00000361059	other_missense	0	0	0	948
ENSG00000280987	ENST00000361059	pLoF_damaging_missense	0	0	0	12
ENSG00000280987	ENST00000361059	synonymous	0	0	0	650
ENSG00000281028	ENST00000512921	damaging_missense	0	0	0	22
ENSG00000281028	ENST00000512921	other_missense	0	0	0	208
ENSG00000281028	ENST00000512921	pLoF	0	0	0	41
ENSG00000281028	ENST00000512921	pLoF_damaging_missense	0	0	0	63
ENSG00000281028	ENST00000512921	synonymous	0	1	0	490
ENSG00000281039	ENST00000598361	damaging_missense	0	0	0	3
ENSG00000281039	ENST00000598361	other_missense	0	3	0	529
ENSG00000281039	ENST00000598361	pLoF	0	0	0	19
ENSG00000281039	ENST00000598361	pLoF_damaging_missense	0	0	0	22
ENSG00000281039	ENST00000598361	synonymous	0	0	0	213
ENSG00000281348	ENST00000562285	other_missense	0	0	0	123
ENSG00000281348	ENST00000562285	synonymous	0	0	0	87
ENSG00000281593	ENST00000442800	other_missense	0	0	0	2
ENSG00000281593	ENST00000442800	synonymous	0	0	0	130
ENSG00000281613	ENST00000587816	damaging_missense	0	0	0	121
ENSG00000281613	ENST00000587816	other_missense	0	0	0	674
ENSG00000281613	ENST00000587816	pLoF_damaging_missense	0	0	0	121
ENSG00000281613	ENST00000587816	synonymous	0	0	0	228
ENSG00000281883	ENST00000627615	damaging_missense	0	0	0	4
ENSG00000281883	ENST00000627615	other_missense	0	0	0	46
ENSG00000281883	ENST00000627615	pLoF_damaging_missense	0	0	0	4
ENSG00000281883	ENST00000627615	synonymous	0	0	0	149
ENSG00000281887	ENST00000611999	damaging_missense	0	0	0	5
ENSG00000281887	ENST00000611999	other_missense	26	18	173	5715
ENSG00000281887	ENST00000611999	pLoF	0	0	0	40
ENSG00000281887	ENST00000611999	pLoF_damaging_missense	0	0	0	45
ENSG00000281887	ENST00000611999	synonymous	0	1	139	725
ENSG00000281938	ENST00000413683	damaging_missense	0	0	0	82
ENSG00000281938	ENST00000413683	other_missense	0	0	0	946
ENSG00000281938	ENST00000413683	pLoF_damaging_missense	0	0	0	82
ENSG00000281938	ENST00000413683	synonymous	14	9	13	4433
ENSG00000281991	ENST00000615541	other_missense	0	0	0	291
ENSG00000281991	ENST00000615541	pLoF	0	0	0	18
ENSG00000281991	ENST00000615541	pLoF_damaging_missense	0	0	0	18
ENSG00000281991	ENST00000615541	synonymous	0	0	0	52
ENSG00000282034	ENST00000380361	damaging_missense	1	0	0	313
ENSG00000282034	ENST00000380361	other_missense	160	15	158	10650
ENSG00000282034	ENST00000380361	pLoF_damaging_missense	1	0	0	313
ENSG00000282034	ENST00000380361	synonymous	0	176571	16	0
ENSG00000282218	ENST00000467125	damaging_missense	0	0	0	117
ENSG00000282218	ENST00000467125	other_missense	0	0	0	512
ENSG00000282218	ENST00000467125	pLoF	0	0	0	92
ENSG00000282218	ENST00000467125	pLoF_damaging_missense	0	0	0	209
ENSG00000282218	ENST00000467125	synonymous	3	0	2	1048
ENSG00000282246	ENST00000601460	damaging_missense	0	0	0	4
ENSG00000282246	ENST00000601460	other_missense	2	15	0	3237
ENSG00000282246	ENST00000601460	pLoF	0	0	0	2
ENSG00000282246	ENST00000601460	pLoF_damaging_missense	0	0	0	6
ENSG00000282246	ENST00000601460	synonymous	0	0	0	393
ENSG00000282278	ENST00000507166	damaging_missense	0	0	0	216
ENSG00000282278	ENST00000507166	other_missense	0	0	4	556
ENSG00000282278	ENST00000507166	pLoF	0	0	0	11
ENSG00000282278	ENST00000507166	pLoF_damaging_missense	0	0	0	227
ENSG00000282278	ENST00000507166	synonymous	0	176584	0	2
ENSG00000282301	ENST00000611620	damaging_missense	0	0	0	59
ENSG00000282301	ENST00000611620	other_missense	13	10	2	4190
ENSG00000282301	ENST00000611620	pLoF	0	0	0	79
ENSG00000282301	ENST00000611620	pLoF_damaging_missense	0	0	0	138
ENSG00000282301	ENST00000611620	synonymous	0	1	0	535
ENSG00000282608	ENST00000241356	damaging_missense	0	0	0	89
ENSG00000282608	ENST00000241356	other_missense	2	0	0	907
ENSG00000282608	ENST00000241356	pLoF	0	0	0	31
ENSG00000282608	ENST00000241356	pLoF_damaging_missense	0	0	0	120
ENSG00000282608	ENST00000241356	synonymous	0	0	0	503
ENSG00000282804	ENST00000562221	damaging_missense	0	0	0	13
ENSG00000282804	ENST00000562221	other_missense	0	0	0	221
ENSG00000282804	ENST00000562221	pLoF	0	0	0	8
ENSG00000282804	ENST00000562221	pLoF_damaging_missense	0	0	0	21
ENSG00000282804	ENST00000562221	synonymous	0	0	0	181
ENSG00000282872	ENST00000634842	other_missense	0	0	0	206
ENSG00000282872	ENST00000634842	pLoF	0	0	0	21
ENSG00000282872	ENST00000634842	pLoF_damaging_missense	0	0	0	21
ENSG00000282872	ENST00000634842	synonymous	0	0	0	53
ENSG00000282988	ENST00000635200	damaging_missense	0	0	0	133
ENSG00000282988	ENST00000635200	other_missense	0	0	0	778
ENSG00000282988	ENST00000635200	pLoF	0	0	0	135
ENSG00000282988	ENST00000635200	pLoF_damaging_missense	0	0	0	268
ENSG00000282988	ENST00000635200	synonymous	1	0	0	624
ENSG00000283088	ENST00000634278	damaging_missense	0	0	0	12
ENSG00000283088	ENST00000634278	other_missense	5	4	0	2747
ENSG00000283088	ENST00000634278	pLoF_damaging_missense	0	0	0	12
ENSG00000283088	ENST00000634278	synonymous	6	308	7	14222
ENSG00000283149	ENST00000418776	damaging_missense	0	0	0	1
ENSG00000283149	ENST00000418776	other_missense	0	0	0	97
ENSG00000283149	ENST00000418776	pLoF	0	0	0	1
ENSG00000283149	ENST00000418776	pLoF_damaging_missense	0	0	0	2
ENSG00000283149	ENST00000418776	synonymous	0	0	0	71
ENSG00000283154	ENST00000485419	damaging_missense	0	0	0	6
ENSG00000283154	ENST00000485419	other_missense	2	0	3	1108
ENSG00000283154	ENST00000485419	pLoF	0	0	0	32
ENSG00000283154	ENST00000485419	pLoF_damaging_missense	0	0	0	38
ENSG00000283154	ENST00000485419	synonymous	8	4	131	2405
ENSG00000283189	ENST00000638115	damaging_missense	0	0	0	5
ENSG00000283189	ENST00000638115	other_missense	0	0	0	359
ENSG00000283189	ENST00000638115	pLoF_damaging_missense	0	0	0	5
ENSG00000283189	ENST00000638115	synonymous	0	0	0	234
ENSG00000283208	ENST00000638147	damaging_missense	0	0	0	91
ENSG00000283208	ENST00000638147	other_missense	0	0	0	848
ENSG00000283208	ENST00000638147	pLoF	0	0	0	68
ENSG00000283208	ENST00000638147	pLoF_damaging_missense	0	0	0	159
ENSG00000283208	ENST00000638147	synonymous	0	0	0	83
ENSG00000283228	ENST00000637559	damaging_missense	0	0	0	499
ENSG00000283228	ENST00000637559	other_missense	0	0	0	73
ENSG00000283228	ENST00000637559	pLoF_damaging_missense	0	0	0	499
ENSG00000283228	ENST00000637559	synonymous	0	1	0	115
ENSG00000283239	ENST00000635855	damaging_missense	0	0	0	116
ENSG00000283239	ENST00000635855	other_missense	1	0	0	789
ENSG00000283239	ENST00000635855	pLoF_damaging_missense	0	0	0	116
ENSG00000283239	ENST00000635855	synonymous	0	0	0	298
ENSG00000283297	ENST00000637658	damaging_missense	0	0	0	533
ENSG00000283297	ENST00000637658	other_missense	5	2	5	1309
ENSG00000283297	ENST00000637658	pLoF	0	1	0	520
ENSG00000283297	ENST00000637658	pLoF_damaging_missense	0	1	0	1053
ENSG00000283297	ENST00000637658	synonymous	0	1	14	1177
ENSG00000283321	ENST00000637807	damaging_missense	0	0	0	50
ENSG00000283321	ENST00000637807	other_missense	10	9	250	3278
ENSG00000283321	ENST00000637807	pLoF	0	0	0	7
ENSG00000283321	ENST00000637807	pLoF_damaging_missense	0	0	0	57
ENSG00000283321	ENST00000637807	synonymous	1	0	0	663
ENSG00000283434	ENST00000637986	damaging_missense	0	0	0	70
ENSG00000283434	ENST00000637986	other_missense	67	142	40	12188
ENSG00000283434	ENST00000637986	pLoF_damaging_missense	0	0	0	70
ENSG00000283434	ENST00000637986	synonymous	4	0	0	1399
ENSG00000283473	ENST00000444264	other_missense	0	176531	1	55
ENSG00000283473	ENST00000444264	pLoF	0	0	0	13
ENSG00000283473	ENST00000444264	pLoF_damaging_missense	0	0	0	13
ENSG00000283473	ENST00000444264	synonymous	0	0	0	45
ENSG00000283486	ENST00000637556	other_missense	588	527	7395	18406
ENSG00000283486	ENST00000637556	synonymous	0	2	0	1182
ENSG00000283496	ENST00000368554	damaging_missense	1	0	0	421
ENSG00000283496	ENST00000368554	other_missense	0	176580	0	6
ENSG00000283496	ENST00000368554	pLoF	0	0	0	68
ENSG00000283496	ENST00000368554	pLoF_damaging_missense	1	0	0	489
ENSG00000283496	ENST00000368554	synonymous	0	0	0	328
ENSG00000283515	ENST00000637233	other_missense	0	1	0	1053
ENSG00000283515	ENST00000637233	synonymous	2	8	0	2321
ENSG00000283563	ENST00000635992	damaging_missense	0	0	0	16
ENSG00000283563	ENST00000635992	other_missense	0	5	1	1635
ENSG00000283563	ENST00000635992	pLoF_damaging_missense	0	0	0	16
ENSG00000283563	ENST00000635992	synonymous	1	0	4	951
ENSG00000283580	ENST00000603943	other_missense	1	1	3	575
ENSG00000283580	ENST00000603943	synonymous	10	11	0	3518
ENSG00000283597	ENST00000332908	damaging_missense	0	0	0	434
ENSG00000283597	ENST00000332908	other_missense	1	2	0	2100
ENSG00000283597	ENST00000332908	pLoF	0	0	0	12
ENSG00000283597	ENST00000332908	pLoF_damaging_missense	0	0	0	446
ENSG00000283597	ENST00000332908	synonymous	0	0	24	319
ENSG00000283632	ENST00000252482	other_missense	8	2	0	2282
ENSG00000283632	ENST00000252482	synonymous	12	0	0	2436
ENSG00000283663	ENST00000599795	damaging_missense	0	0	0	4
ENSG00000283663	ENST00000599795	other_missense	1	0	0	255
ENSG00000283663	ENST00000599795	pLoF_damaging_missense	0	0	0	4
ENSG00000283663	ENST00000599795	synonymous	0	0	0	94
ENSG00000283683	ENST00000637303	damaging_missense	0	0	0	22
ENSG00000283683	ENST00000637303	other_missense	0	0	0	374
ENSG00000283683	ENST00000637303	pLoF	0	0	0	2
ENSG00000283683	ENST00000637303	pLoF_damaging_missense	0	0	0	24
ENSG00000283683	ENST00000637303	synonymous	0	0	0	16
ENSG00000283703	ENST00000638636	damaging_missense	0	0	0	3
ENSG00000283703	ENST00000638636	other_missense	79	12	10	7788
ENSG00000283703	ENST00000638636	pLoF	0	0	20	321
ENSG00000283703	ENST00000638636	pLoF_damaging_missense	0	0	20	324
ENSG00000283703	ENST00000638636	synonymous	12	2	22	2852
ENSG00000283706	ENST00000315170	damaging_missense	0	0	0	43
ENSG00000283706	ENST00000315170	other_missense	7	3	76	2609
ENSG00000283706	ENST00000315170	pLoF	0	0	0	6
ENSG00000283706	ENST00000315170	pLoF_damaging_missense	0	0	0	49
ENSG00000283706	ENST00000315170	synonymous	2	0	0	1440
ENSG00000283761	ENST00000639037	damaging_missense	0	0	0	42
ENSG00000283761	ENST00000639037	other_missense	4	8	0	2272
ENSG00000283761	ENST00000639037	pLoF	0	0	0	9
ENSG00000283761	ENST00000639037	pLoF_damaging_missense	0	0	2	47
ENSG00000283761	ENST00000639037	synonymous	1	0	8	833
ENSG00000283765	ENST00000639401	damaging_missense	0	0	0	38
ENSG00000283765	ENST00000639401	other_missense	0	0	0	453
ENSG00000283765	ENST00000639401	pLoF	0	0	0	73
ENSG00000283765	ENST00000639401	pLoF_damaging_missense	0	0	0	111
ENSG00000283765	ENST00000639401	synonymous	1	0	0	721
ENSG00000283782	ENST00000640655	damaging_missense	0	0	0	58
ENSG00000283782	ENST00000640655	other_missense	31	2	11	4620
ENSG00000283782	ENST00000640655	pLoF	0	1	3	333
ENSG00000283782	ENST00000640655	pLoF_damaging_missense	0	1	3	391
ENSG00000283782	ENST00000640655	synonymous	6	6	0	3144
ENSG00000283877	ENST00000505797	other_missense	0	0	0	33
ENSG00000283877	ENST00000505797	synonymous	0	0	0	4
ENSG00000283900	ENST00000400206	damaging_missense	0	0	0	12
ENSG00000283900	ENST00000400206	other_missense	0	0	7	328
ENSG00000283900	ENST00000400206	pLoF_damaging_missense	0	0	0	12
ENSG00000283900	ENST00000400206	synonymous	1	0	0	687
ENSG00000283930	ENST00000640275	other_missense	0	0	0	326
ENSG00000283930	ENST00000640275	synonymous	0	0	0	79
ENSG00000283932	ENST00000638550	damaging_missense	0	0	0	11
ENSG00000283932	ENST00000638550	other_missense	0	0	0	2
ENSG00000283932	ENST00000638550	pLoF_damaging_missense	0	0	0	11
ENSG00000283932	ENST00000638550	synonymous	0	0	0	4
ENSG00000283952	ENST00000638880	damaging_missense	0	0	0	17
ENSG00000283952	ENST00000638880	other_missense	0	0	0	77
ENSG00000283952	ENST00000638880	pLoF_damaging_missense	0	0	0	17
ENSG00000283952	ENST00000638880	synonymous	0	0	0	24
ENSG00000283977	ENST00000640959	damaging_missense	0	0	0	5
ENSG00000283977	ENST00000640959	other_missense	1	1	0	243
ENSG00000283977	ENST00000640959	pLoF_damaging_missense	0	0	0	5
ENSG00000283977	ENST00000640959	synonymous	0	0	0	273
ENSG00000283992	ENST00000317543	damaging_missense	0	0	0	37
ENSG00000283992	ENST00000317543	other_missense	0	0	0	450
ENSG00000283992	ENST00000317543	pLoF	0	0	0	2
ENSG00000283992	ENST00000317543	pLoF_damaging_missense	0	0	0	39
ENSG00000283992	ENST00000317543	synonymous	0	0	2	155
ENSG00000284024	ENST00000437161	other_missense	0	0	0	179
ENSG00000284024	ENST00000437161	pLoF	0	0	0	21
ENSG00000284024	ENST00000437161	pLoF_damaging_missense	0	0	0	21
ENSG00000284024	ENST00000437161	synonymous	0	0	0	20
ENSG00000284041	ENST00000478789	damaging_missense	0	0	0	5
ENSG00000284041	ENST00000478789	other_missense	0	0	0	297
ENSG00000284041	ENST00000478789	pLoF_damaging_missense	0	0	0	5
ENSG00000284041	ENST00000478789	synonymous	0	0	0	127
ENSG00000284057	ENST00000638767	damaging_missense	0	0	0	126
ENSG00000284057	ENST00000638767	other_missense	2	1	18	1066
ENSG00000284057	ENST00000638767	pLoF	0	0	0	167
ENSG00000284057	ENST00000638767	pLoF_damaging_missense	0	0	0	293
ENSG00000284057	ENST00000638767	synonymous	0	1	110	559
ENSG00000284292	ENST00000638617	damaging_missense	0	0	0	313
ENSG00000284292	ENST00000638617	other_missense	5	1	13	2039
ENSG00000284292	ENST00000638617	pLoF	0	0	6	39
ENSG00000284292	ENST00000638617	pLoF_damaging_missense	0	0	6	352
ENSG00000284292	ENST00000638617	synonymous	2	1	8	1490
ENSG00000284299	ENST00000639602	damaging_missense	0	0	0	93
ENSG00000284299	ENST00000639602	other_missense	0	0	0	142
ENSG00000284299	ENST00000639602	pLoF	0	0	0	1
ENSG00000284299	ENST00000639602	pLoF_damaging_missense	0	0	0	94
ENSG00000284299	ENST00000639602	synonymous	0	0	0	164
ENSG00000284308	ENST00000290390	damaging_missense	0	0	3	58
ENSG00000284308	ENST00000290390	other_missense	4	0	61	1669
ENSG00000284308	ENST00000290390	pLoF	0	0	0	5
ENSG00000284308	ENST00000290390	pLoF_damaging_missense	0	0	3	63
ENSG00000284308	ENST00000290390	synonymous	7	8	0	2966
ENSG00000284341	ENST00000471521	other_missense	0	0	4	268
ENSG00000284341	ENST00000471521	synonymous	3	163752	10	12556
ENSG00000284393	ENST00000402465	other_missense	0	0	0	102
ENSG00000284393	ENST00000402465	synonymous	0	1	0	224
ENSG00000284431	ENST00000639722	damaging_missense	0	0	0	18
ENSG00000284431	ENST00000639722	other_missense	0	0	1	114
ENSG00000284431	ENST00000639722	pLoF_damaging_missense	0	0	0	18
ENSG00000284431	ENST00000639722	synonymous	0	0	0	18
ENSG00000284461	ENST00000503687	damaging_missense	0	0	0	3
ENSG00000284461	ENST00000503687	other_missense	2	1	0	1282
ENSG00000284461	ENST00000503687	pLoF_damaging_missense	0	0	0	3
ENSG00000284461	ENST00000503687	synonymous	0	0	0	307
ENSG00000284479	ENST00000635976	other_missense	0	0	0	88
ENSG00000284479	ENST00000635976	pLoF	0	0	0	62
ENSG00000284479	ENST00000635976	pLoF_damaging_missense	0	0	0	62
ENSG00000284479	ENST00000635976	synonymous	0	0	0	64
ENSG00000284505	ENST00000615007	damaging_missense	0	0	0	37
ENSG00000284505	ENST00000615007	other_missense	0	0	0	584
ENSG00000284505	ENST00000615007	pLoF	0	0	0	6
ENSG00000284505	ENST00000615007	pLoF_damaging_missense	0	0	0	43
ENSG00000284505	ENST00000615007	synonymous	0	0	2	315
ENSG00000284512	ENST00000640345	damaging_missense	0	0	0	17
ENSG00000284512	ENST00000640345	other_missense	2	3	0	1925
ENSG00000284512	ENST00000640345	pLoF	0	0	0	22
ENSG00000284512	ENST00000640345	pLoF_damaging_missense	0	0	0	39
ENSG00000284512	ENST00000640345	synonymous	0	0	228	51
ENSG00000284526	ENST00000640006	damaging_missense	0	0	0	2
ENSG00000284526	ENST00000640006	other_missense	0	0	0	80
ENSG00000284526	ENST00000640006	pLoF	0	0	0	21
ENSG00000284526	ENST00000640006	pLoF_damaging_missense	0	0	0	23
ENSG00000284526	ENST00000640006	synonymous	0	0	0	102
ENSG00000284554	ENST00000381568	damaging_missense	0	0	0	4
ENSG00000284554	ENST00000381568	other_missense	35	4	34	4611
ENSG00000284554	ENST00000381568	pLoF	0	0	0	22
ENSG00000284554	ENST00000381568	pLoF_damaging_missense	0	0	0	26
ENSG00000284554	ENST00000381568	synonymous	1	0	2	577
ENSG00000284609	ENST00000641139	damaging_missense	0	0	0	8
ENSG00000284609	ENST00000641139	other_missense	1	0	0	637
ENSG00000284609	ENST00000641139	pLoF_damaging_missense	0	0	0	8
ENSG00000284609	ENST00000641139	synonymous	12	14	36	3419
ENSG00000284626	ENST00000641199	damaging_missense	0	0	0	58
ENSG00000284626	ENST00000641199	other_missense	0	176566	0	18
ENSG00000284626	ENST00000641199	pLoF_damaging_missense	0	0	0	58
ENSG00000284626	ENST00000641199	synonymous	0	0	0	272
ENSG00000284672	ENST00000641183	damaging_missense	0	0	0	59
ENSG00000284672	ENST00000641183	other_missense	0	0	0	213
ENSG00000284672	ENST00000641183	pLoF_damaging_missense	0	0	0	59
ENSG00000284672	ENST00000641183	synonymous	0	0	0	146
ENSG00000284680	ENST00000641451	damaging_missense	0	0	0	103
ENSG00000284680	ENST00000641451	other_missense	4	7	4	2373
ENSG00000284680	ENST00000641451	pLoF_damaging_missense	0	0	0	103
ENSG00000284680	ENST00000641451	synonymous	0	0	4	436
ENSG00000284681	ENST00000641498	damaging_missense	0	0	0	51
ENSG00000284681	ENST00000641498	other_missense	1	0	0	521
ENSG00000284681	ENST00000641498	pLoF_damaging_missense	0	0	0	51
ENSG00000284681	ENST00000641498	synonymous	4	8	0	4057
ENSG00000284684	ENST00000636216	other_missense	0	0	0	13
ENSG00000284684	ENST00000636216	synonymous	0	0	0	11
ENSG00000284686	ENST00000642129	damaging_missense	0	0	0	43
ENSG00000284686	ENST00000642129	other_missense	0	0	0	162
ENSG00000284686	ENST00000642129	pLoF_damaging_missense	0	0	0	43
ENSG00000284686	ENST00000642129	synonymous	0	0	0	151
ENSG00000284690	ENST00000641710	other_missense	0	0	0	1089
ENSG00000284690	ENST00000641710	synonymous	0	0	0	126
ENSG00000284695	ENST00000506796	other_missense	0	0	0	152
ENSG00000284695	ENST00000506796	synonymous	0	0	0	121
ENSG00000284701	ENST00000434431	other_missense	76	99	1204	8798
ENSG00000284701	ENST00000434431	pLoF	0	0	0	18
ENSG00000284701	ENST00000434431	pLoF_damaging_missense	0	0	0	18
ENSG00000284701	ENST00000434431	synonymous	0	0	0	144
ENSG00000284723	ENST00000310194	other_missense	7	1	1	2596
ENSG00000284723	ENST00000310194	pLoF	0	0	0	212
ENSG00000284723	ENST00000310194	pLoF_damaging_missense	0	0	0	212
ENSG00000284723	ENST00000310194	synonymous	1	0	0	505
ENSG00000284732	ENST00000641310	damaging_missense	0	0	0	19
ENSG00000284732	ENST00000641310	other_missense	5	1	3	1654
ENSG00000284732	ENST00000641310	pLoF	0	0	0	3
ENSG00000284732	ENST00000641310	pLoF_damaging_missense	0	0	0	22
ENSG00000284732	ENST00000641310	synonymous	0	0	4	314
ENSG00000284741	ENST00000358450	damaging_missense	0	0	0	3
ENSG00000284741	ENST00000358450	other_missense	0	1	0	223
ENSG00000284741	ENST00000358450	pLoF	0	2	0	977
ENSG00000284741	ENST00000358450	pLoF_damaging_missense	0	2	0	980
ENSG00000284741	ENST00000358450	synonymous	0	0	0	49
ENSG00000284753	ENST00000324557	damaging_missense	0	0	0	45
ENSG00000284753	ENST00000324557	other_missense	7	164312	38	12018
ENSG00000284753	ENST00000324557	pLoF	0	0	0	13
ENSG00000284753	ENST00000324557	pLoF_damaging_missense	0	0	0	58
ENSG00000284753	ENST00000324557	synonymous	0	0	0	426
ENSG00000284755	ENST00000642547	damaging_missense	0	0	0	55
ENSG00000284755	ENST00000642547	other_missense	1	0	0	500
ENSG00000284755	ENST00000642547	pLoF	0	0	0	171
ENSG00000284755	ENST00000642547	pLoF_damaging_missense	0	0	0	226
ENSG00000284755	ENST00000642547	synonymous	0	0	0	171
ENSG00000284762	ENST00000646262	damaging_missense	0	0	0	81
ENSG00000284762	ENST00000646262	other_missense	1	0	0	898
ENSG00000284762	ENST00000646262	pLoF	0	0	0	8
ENSG00000284762	ENST00000646262	pLoF_damaging_missense	0	0	0	89
ENSG00000284762	ENST00000646262	synonymous	11	6	0	2980
ENSG00000284770	ENST00000543662	damaging_missense	0	0	0	40
ENSG00000284770	ENST00000543662	other_missense	13	1	260	2522
ENSG00000284770	ENST00000543662	pLoF	0	0	0	135
ENSG00000284770	ENST00000543662	pLoF_damaging_missense	0	0	0	175
ENSG00000284770	ENST00000543662	synonymous	0	0	1	664
ENSG00000284772	ENST00000643290	damaging_missense	0	0	0	10
ENSG00000284772	ENST00000643290	other_missense	0	0	0	22
ENSG00000284772	ENST00000643290	pLoF_damaging_missense	0	0	0	10
ENSG00000284772	ENST00000643290	synonymous	0	0	0	12
ENSG00000284773	ENST00000417456	other_missense	0	0	0	48
ENSG00000284773	ENST00000417456	pLoF	0	0	0	8
ENSG00000284773	ENST00000417456	pLoF_damaging_missense	0	0	0	8
ENSG00000284773	ENST00000417456	synonymous	0	0	0	96
ENSG00000284776	ENST00000618693	damaging_missense	0	0	0	603
ENSG00000284776	ENST00000618693	other_missense	0	0	0	345
ENSG00000284776	ENST00000618693	pLoF	0	0	0	5
ENSG00000284776	ENST00000618693	pLoF_damaging_missense	0	0	0	608
ENSG00000284776	ENST00000618693	synonymous	0	0	0	351
ENSG00000284779	ENST00000643349	other_missense	0	0	0	290
ENSG00000284779	ENST00000643349	pLoF	0	0	0	18
ENSG00000284779	ENST00000643349	pLoF_damaging_missense	0	0	0	18
ENSG00000284779	ENST00000643349	synonymous	0	0	0	110
ENSG00000284820	ENST00000446716	other_missense	3	0	2	915
ENSG00000284820	ENST00000446716	synonymous	2	172890	8	3665
ENSG00000284824	ENST00000617752	damaging_missense	0	0	0	252
ENSG00000284824	ENST00000617752	other_missense	16	176344	1	226
ENSG00000284824	ENST00000617752	pLoF_damaging_missense	0	0	0	252
ENSG00000284824	ENST00000617752	synonymous	0	0	0	481
ENSG00000284826	ENST00000428168	damaging_missense	0	0	0	6
ENSG00000284826	ENST00000428168	other_missense	0	1	0	649
ENSG00000284826	ENST00000428168	pLoF	0	0	0	2
ENSG00000284826	ENST00000428168	pLoF_damaging_missense	0	0	0	8
ENSG00000284826	ENST00000428168	synonymous	0	0	0	18
ENSG00000284844	ENST00000541899	damaging_missense	0	0	0	59
ENSG00000284844	ENST00000541899	other_missense	3	0	0	687
ENSG00000284844	ENST00000541899	pLoF	0	0	0	16
ENSG00000284844	ENST00000541899	pLoF_damaging_missense	0	0	0	75
ENSG00000284844	ENST00000541899	synonymous	1	0	0	338
ENSG00000284862	ENST00000442201	damaging_missense	0	0	0	123
ENSG00000284862	ENST00000442201	other_missense	184	24	68	11517
ENSG00000284862	ENST00000442201	pLoF	0	0	8	328
ENSG00000284862	ENST00000442201	pLoF_damaging_missense	0	0	8	451
ENSG00000284862	ENST00000442201	synonymous	31	272	23	14095
ENSG00000284874	ENST00000455843	damaging_missense	0	0	0	8
ENSG00000284874	ENST00000455843	other_missense	0	0	0	348
ENSG00000284874	ENST00000455843	pLoF_damaging_missense	0	0	0	8
ENSG00000284874	ENST00000455843	synonymous	7	8	0	2762
ENSG00000284895	ENST00000646142	other_missense	0	0	0	8
ENSG00000284895	ENST00000646142	pLoF	0	0	0	8
ENSG00000284895	ENST00000646142	pLoF_damaging_missense	0	0	0	8
ENSG00000284895	ENST00000646142	synonymous	0	0	0	6
ENSG00000284906	ENST00000622744	damaging_missense	0	0	0	5
ENSG00000284906	ENST00000622744	other_missense	3	1	0	980
ENSG00000284906	ENST00000622744	pLoF	0	1	0	140
ENSG00000284906	ENST00000622744	pLoF_damaging_missense	0	1	0	145
ENSG00000284906	ENST00000622744	synonymous	0	0	0	154
ENSG00000284917	ENST00000402825	damaging_missense	3	0	0	800
ENSG00000284917	ENST00000402825	other_missense	14	164312	124	11925
ENSG00000284917	ENST00000402825	pLoF	0	0	8	232
ENSG00000284917	ENST00000402825	pLoF_damaging_missense	5	0	9	1026
ENSG00000284917	ENST00000402825	synonymous	5	3	20	2193
ENSG00000284922	ENST00000643715	damaging_missense	0	0	0	5
ENSG00000284922	ENST00000643715	other_missense	5	6	0	3044
ENSG00000284922	ENST00000643715	pLoF	0	0	0	29
ENSG00000284922	ENST00000643715	pLoF_damaging_missense	0	0	0	34
ENSG00000284922	ENST00000643715	synonymous	0	3	0	857
ENSG00000284931	ENST00000647543	damaging_missense	0	0	0	29
ENSG00000284931	ENST00000647543	other_missense	0	0	0	158
ENSG00000284931	ENST00000647543	pLoF	0	0	0	32
ENSG00000284931	ENST00000647543	pLoF_damaging_missense	0	0	0	61
ENSG00000284931	ENST00000647543	synonymous	0	0	0	139
ENSG00000284934	ENST00000443649	damaging_missense	0	0	0	54
ENSG00000284934	ENST00000443649	other_missense	2	1	0	1257
ENSG00000284934	ENST00000443649	pLoF	0	0	0	54
ENSG00000284934	ENST00000443649	pLoF_damaging_missense	0	0	0	108
ENSG00000284934	ENST00000443649	synonymous	0	0	0	695
ENSG00000284946	ENST00000643536	damaging_missense	1	0	0	498
ENSG00000284946	ENST00000643536	other_missense	10	2	150	2220
ENSG00000284946	ENST00000643536	pLoF_damaging_missense	1	0	0	498
ENSG00000284946	ENST00000643536	synonymous	0	3	5	1563
ENSG00000284952	ENST00000643876	damaging_missense	0	0	0	63
ENSG00000284952	ENST00000643876	other_missense	0	0	1	803
ENSG00000284952	ENST00000643876	pLoF_damaging_missense	0	0	0	63
ENSG00000284952	ENST00000643876	synonymous	0	0	1	467
ENSG00000284956	ENST00000520607	damaging_missense	0	10	0	2770
ENSG00000284956	ENST00000520607	other_missense	0	0	0	69
ENSG00000284956	ENST00000520607	pLoF	0	0	0	6
ENSG00000284956	ENST00000520607	pLoF_damaging_missense	0	10	0	2776
ENSG00000284956	ENST00000520607	synonymous	0	0	0	5
ENSG00000284969	ENST00000525763	damaging_missense	0	0	0	12
ENSG00000284969	ENST00000525763	other_missense	0	0	8	102
ENSG00000284969	ENST00000525763	pLoF_damaging_missense	0	0	0	12
ENSG00000284969	ENST00000525763	synonymous	7	5	0	2442
ENSG00000284989	ENST00000645057	damaging_missense	0	0	0	5
ENSG00000284989	ENST00000645057	other_missense	0	0	0	152
ENSG00000284989	ENST00000645057	pLoF_damaging_missense	0	0	0	5
ENSG00000284989	ENST00000645057	synonymous	0	0	0	132
ENSG00000285000	ENST00000646704	damaging_missense	0	0	0	47
ENSG00000285000	ENST00000646704	other_missense	3	0	2	1287
ENSG00000285000	ENST00000646704	pLoF_damaging_missense	0	0	0	47
ENSG00000285000	ENST00000646704	synonymous	6	5	0	2148
