## Supplementary Tables for "Exome-wide evidence of compound heterozygous effects across common phenotypes in the UK Biobank" (part 6 of 9)

### Sheet: Supplementary Table 11 (continued)
Subpplementary Table 11: Tally of predicted carriers among 176k individuals classified as CH, homozygous, on the same haplotypes (cis), or bi-allelic (either CH and/or homozygous)
ENSG00000285043	ENST00000627059	damaging_missense	0	0	0	262
ENSG00000285043	ENST00000627059	other_missense	4	4	3	1696
ENSG00000285043	ENST00000627059	pLoF	0	0	0	3
ENSG00000285043	ENST00000627059	pLoF_damaging_missense	0	0	0	265
ENSG00000285043	ENST00000627059	synonymous	1	0	1	431
ENSG00000285053	ENST00000645655	damaging_missense	0	0	0	2
ENSG00000285053	ENST00000645655	other_missense	0	0	0	59
ENSG00000285053	ENST00000645655	pLoF_damaging_missense	0	0	0	2
ENSG00000285077	ENST00000428041	damaging_missense	0	0	0	5
ENSG00000285077	ENST00000428041	other_missense	3	1	0	980
ENSG00000285077	ENST00000428041	pLoF	0	1	0	140
ENSG00000285077	ENST00000428041	pLoF_damaging_missense	0	1	0	145
ENSG00000285077	ENST00000428041	synonymous	0	0	0	154
ENSG00000285082	ENST00000646089	other_missense	0	0	0	126
ENSG00000285082	ENST00000646089	synonymous	0	0	0	7
ENSG00000285085	ENST00000428778	other_missense	0	1	0	464
ENSG00000285085	ENST00000428778	pLoF	0	0	0	3
ENSG00000285085	ENST00000428778	pLoF_damaging_missense	0	0	0	3
ENSG00000285085	ENST00000428778	synonymous	0	0	0	85
ENSG00000285130	ENST00000642889	damaging_missense	0	0	0	68
ENSG00000285130	ENST00000642889	other_missense	28	7	145	4697
ENSG00000285130	ENST00000642889	pLoF	0	0	14	108
ENSG00000285130	ENST00000642889	pLoF_damaging_missense	0	0	14	176
ENSG00000285130	ENST00000642889	synonymous	3	176559	1	24
ENSG00000285162	ENST00000644824	damaging_missense	0	0	0	60
ENSG00000285162	ENST00000644824	other_missense	1	0	1	1746
ENSG00000285162	ENST00000644824	pLoF	0	0	0	39
ENSG00000285162	ENST00000644824	pLoF_damaging_missense	0	0	0	99
ENSG00000285162	ENST00000644824	synonymous	4	13	1	3035
ENSG00000285188	ENST00000355502	damaging_missense	0	0	0	457
ENSG00000285188	ENST00000355502	other_missense	7	1	0	2142
ENSG00000285188	ENST00000355502	pLoF	0	0	3	88
ENSG00000285188	ENST00000355502	pLoF_damaging_missense	0	0	3	545
ENSG00000285188	ENST00000355502	synonymous	4	1	4	2154
ENSG00000285218	ENST00000486975	damaging_missense	0	0	0	22
ENSG00000285218	ENST00000486975	other_missense	0	0	0	38
ENSG00000285218	ENST00000486975	pLoF_damaging_missense	0	0	0	22
ENSG00000285218	ENST00000486975	synonymous	0	0	0	231
ENSG00000285238	ENST00000644480	damaging_missense	0	0	0	165
ENSG00000285238	ENST00000644480	other_missense	0	0	1	957
ENSG00000285238	ENST00000644480	pLoF_damaging_missense	0	0	0	165
ENSG00000285238	ENST00000644480	synonymous	8	3	6	2372
ENSG00000285245	ENST00000647146	damaging_missense	0	0	0	22
ENSG00000285245	ENST00000647146	other_missense	146	177	591	14255
ENSG00000285245	ENST00000647146	pLoF	0	0	0	51
ENSG00000285245	ENST00000647146	pLoF_damaging_missense	0	0	0	73
ENSG00000285245	ENST00000647146	synonymous	58	16	62	7599
ENSG00000285253	ENST00000559000	damaging_missense	0	0	0	8
ENSG00000285253	ENST00000559000	other_missense	5	4	4	2509
ENSG00000285253	ENST00000559000	pLoF	0	0	0	52
ENSG00000285253	ENST00000559000	pLoF_damaging_missense	0	0	0	60
ENSG00000285253	ENST00000559000	synonymous	0	0	0	717
ENSG00000285258	ENST00000295900	damaging_missense	0	0	0	5
ENSG00000285258	ENST00000295900	other_missense	20	3	192	3813
ENSG00000285258	ENST00000295900	pLoF	0	0	0	1
ENSG00000285258	ENST00000295900	pLoF_damaging_missense	0	0	0	6
ENSG00000285258	ENST00000295900	synonymous	20	7	6	3873
ENSG00000285269	ENST00000643789	damaging_missense	0	0	0	161
ENSG00000285269	ENST00000643789	other_missense	1	1	0	706
ENSG00000285269	ENST00000643789	pLoF_damaging_missense	0	0	0	161
ENSG00000285269	ENST00000643789	synonymous	0	0	0	104
ENSG00000285283	ENST00000532942	damaging_missense	0	1	0	65
ENSG00000285283	ENST00000532942	other_missense	0	0	1	246
ENSG00000285283	ENST00000532942	pLoF	0	0	0	4
ENSG00000285283	ENST00000532942	pLoF_damaging_missense	0	1	0	69
ENSG00000285283	ENST00000532942	synonymous	0	0	0	87
ENSG00000285292	ENST00000222388	damaging_missense	1	0	0	255
ENSG00000285292	ENST00000222388	other_missense	5	6	2	2463
ENSG00000285292	ENST00000222388	pLoF	0	0	0	5
ENSG00000285292	ENST00000222388	pLoF_damaging_missense	1	0	0	260
ENSG00000285292	ENST00000222388	synonymous	5	2	27	2082
ENSG00000285304	ENST00000451997	damaging_missense	0	0	0	18
ENSG00000285304	ENST00000451997	other_missense	22	4	25	3943
ENSG00000285304	ENST00000451997	pLoF	0	0	0	28
ENSG00000285304	ENST00000451997	pLoF_damaging_missense	0	0	0	46
ENSG00000285304	ENST00000451997	synonymous	6	3	4	2290
ENSG00000285329	ENST00000575785	other_missense	0	0	0	236
ENSG00000285329	ENST00000575785	synonymous	0	0	0	140
ENSG00000285330	ENST00000645635	damaging_missense	0	0	0	1000
ENSG00000285330	ENST00000645635	other_missense	23	8	3	5401
ENSG00000285330	ENST00000645635	pLoF	0	0	1	104
ENSG00000285330	ENST00000645635	pLoF_damaging_missense	0	0	1	1104
ENSG00000285330	ENST00000645635	synonymous	0	1	0	429
ENSG00000285382	ENST00000646357	damaging_missense	0	0	0	6
ENSG00000285382	ENST00000646357	other_missense	0	0	0	406
ENSG00000285382	ENST00000646357	pLoF	0	0	0	60
ENSG00000285382	ENST00000646357	pLoF_damaging_missense	0	0	0	66
ENSG00000285382	ENST00000646357	synonymous	0	0	0	159
ENSG00000285385	ENST00000513325	damaging_missense	0	0	0	2
ENSG00000285385	ENST00000513325	other_missense	0	0	0	62
ENSG00000285385	ENST00000513325	pLoF	0	0	0	1
ENSG00000285385	ENST00000513325	pLoF_damaging_missense	0	0	0	3
ENSG00000285385	ENST00000513325	synonymous	0	0	0	34
ENSG00000285396	ENST00000645673	damaging_missense	0	0	0	20
ENSG00000285396	ENST00000645673	other_missense	0	0	0	177
ENSG00000285396	ENST00000645673	pLoF	0	0	0	2
ENSG00000285396	ENST00000645673	pLoF_damaging_missense	0	0	0	22
ENSG00000285396	ENST00000645673	synonymous	0	0	0	237
ENSG00000285404	ENST00000646701	damaging_missense	0	0	0	63
ENSG00000285404	ENST00000646701	other_missense	2	0	60	1489
ENSG00000285404	ENST00000646701	pLoF	0	0	0	5
ENSG00000285404	ENST00000646701	pLoF_damaging_missense	0	0	0	68
ENSG00000285404	ENST00000646701	synonymous	10	64	21	7246
ENSG00000285441	ENST00000546087	other_missense	0	0	0	28
ENSG00000285446	ENST00000644499	damaging_missense	0	0	0	12
ENSG00000285446	ENST00000644499	other_missense	8	335	20	14389
ENSG00000285446	ENST00000644499	pLoF_damaging_missense	0	0	0	12
ENSG00000285446	ENST00000644499	synonymous	0	0	0	510
ENSG00000285447	ENST00000619044	damaging_missense	0	0	0	661
ENSG00000285447	ENST00000619044	other_missense	4	1	377	1180
ENSG00000285447	ENST00000619044	pLoF_damaging_missense	0	0	0	661
ENSG00000285447	ENST00000619044	synonymous	0	0	0	213
ENSG00000285458	ENST00000473559	damaging_missense	0	0	2	7
ENSG00000285458	ENST00000473559	other_missense	0	175790	0	795
ENSG00000285458	ENST00000473559	pLoF	0	0	0	34
ENSG00000285458	ENST00000473559	pLoF_damaging_missense	0	0	2	41
ENSG00000285458	ENST00000473559	synonymous	0	0	0	59
ENSG00000285471	ENST00000573619	damaging_missense	0	0	0	178
ENSG00000285471	ENST00000573619	other_missense	0	0	0	51
ENSG00000285471	ENST00000573619	pLoF	0	0	0	28
ENSG00000285471	ENST00000573619	pLoF_damaging_missense	0	0	0	206
ENSG00000285471	ENST00000573619	synonymous	0	0	0	43
ENSG00000285476	ENST00000508296	other_missense	149	245	0	15296
ENSG00000285476	ENST00000508296	synonymous	10	9	0	3609
ENSG00000285480	ENST00000644661	other_missense	0	0	0	78
ENSG00000285480	ENST00000644661	synonymous	0	0	0	216
ENSG00000285505	ENST00000644613	damaging_missense	0	0	0	203
ENSG00000285505	ENST00000644613	other_missense	0	0	0	714
ENSG00000285505	ENST00000644613	pLoF_damaging_missense	0	0	0	203
ENSG00000285505	ENST00000644613	synonymous	3	1	73	1527
ENSG00000285509	ENST00000645041	damaging_missense	0	0	0	22
ENSG00000285509	ENST00000645041	other_missense	2	0	0	884
ENSG00000285509	ENST00000645041	pLoF	0	0	0	9
ENSG00000285509	ENST00000645041	pLoF_damaging_missense	0	0	0	31
ENSG00000285509	ENST00000645041	synonymous	9	6	0	3284
ENSG00000285526	ENST00000648240	damaging_missense	0	0	0	71
ENSG00000285526	ENST00000648240	other_missense	2	8	2	2495
ENSG00000285526	ENST00000648240	pLoF	0	0	0	17
ENSG00000285526	ENST00000648240	pLoF_damaging_missense	0	0	0	88
ENSG00000285526	ENST00000648240	synonymous	0	0	0	125
ENSG00000285528	ENST00000648304	other_missense	0	0	2	125
ENSG00000285528	ENST00000648304	synonymous	0	0	0	96
ENSG00000285542	ENST00000649044	damaging_missense	0	0	0	25
ENSG00000285542	ENST00000649044	other_missense	0	0	6	477
ENSG00000285542	ENST00000649044	pLoF_damaging_missense	0	0	0	25
ENSG00000285542	ENST00000649044	synonymous	0	0	0	357
ENSG00000285551	ENST00000614806	other_missense	0	0	1	213
ENSG00000285551	ENST00000614806	pLoF	0	0	0	14
ENSG00000285551	ENST00000614806	pLoF_damaging_missense	0	0	0	14
ENSG00000285551	ENST00000614806	synonymous	0	0	0	157
ENSG00000285558	ENST00000648835	damaging_missense	0	0	0	5
ENSG00000285558	ENST00000648835	other_missense	0	0	0	31
ENSG00000285558	ENST00000648835	pLoF_damaging_missense	0	0	0	5
ENSG00000285558	ENST00000648835	synonymous	0	0	0	3
ENSG00000285585	ENST00000648112	damaging_missense	0	0	0	1
ENSG00000285585	ENST00000648112	other_missense	53	176470	2	62
ENSG00000285585	ENST00000648112	pLoF	0	0	0	209
ENSG00000285585	ENST00000648112	pLoF_damaging_missense	0	0	0	210
ENSG00000285585	ENST00000648112	synonymous	10	6	0	3100
ENSG00000285589	ENST00000648033	damaging_missense	0	0	0	7
ENSG00000285589	ENST00000648033	other_missense	2	0	1	572
ENSG00000285589	ENST00000648033	pLoF_damaging_missense	0	0	0	7
ENSG00000285589	ENST00000648033	synonymous	1	0	0	545
ENSG00000285625	ENST00000647707	damaging_missense	0	0	0	5
ENSG00000285625	ENST00000647707	other_missense	0	0	0	111
ENSG00000285625	ENST00000647707	pLoF	0	0	0	10
ENSG00000285625	ENST00000647707	pLoF_damaging_missense	0	0	0	15
ENSG00000285625	ENST00000647707	synonymous	0	0	0	247
ENSG00000285629	ENST00000484532	other_missense	0	0	0	11
ENSG00000285629	ENST00000484532	synonymous	0	0	0	44
ENSG00000285635	ENST00000512905	damaging_missense	0	0	0	28
ENSG00000285635	ENST00000512905	other_missense	0	0	0	35
ENSG00000285635	ENST00000512905	pLoF_damaging_missense	0	0	0	28
ENSG00000285635	ENST00000512905	synonymous	0	0	0	111
ENSG00000285641	ENST00000648869	damaging_missense	0	0	0	34
ENSG00000285641	ENST00000648869	other_missense	2	3	0	2388
ENSG00000285641	ENST00000648869	pLoF_damaging_missense	0	0	0	34
ENSG00000285641	ENST00000648869	synonymous	0	0	0	91
ENSG00000285645	ENST00000650284	other_missense	0	0	0	363
ENSG00000285645	ENST00000650284	synonymous	0	0	0	42
ENSG00000285655	ENST00000523113	damaging_missense	0	0	0	29
ENSG00000285655	ENST00000523113	other_missense	0	0	0	81
ENSG00000285655	ENST00000523113	pLoF	0	0	0	24
ENSG00000285655	ENST00000523113	pLoF_damaging_missense	0	0	0	53
ENSG00000285655	ENST00000523113	synonymous	0	0	0	72
ENSG00000285708	ENST00000647725	damaging_missense	0	0	0	4
ENSG00000285708	ENST00000647725	other_missense	6	4	0	2395
ENSG00000285708	ENST00000647725	pLoF	0	0	0	3
ENSG00000285708	ENST00000647725	pLoF_damaging_missense	0	0	0	7
ENSG00000285708	ENST00000647725	synonymous	0	0	0	1120
ENSG00000285713	ENST00000649263	damaging_missense	0	0	0	172
ENSG00000285713	ENST00000649263	other_missense	0	0	0	101
ENSG00000285713	ENST00000649263	pLoF_damaging_missense	0	0	0	172
ENSG00000285713	ENST00000649263	synonymous	0	0	0	64
ENSG00000285721	ENST00000648594	damaging_missense	0	0	0	5
ENSG00000285721	ENST00000648594	other_missense	0	0	0	14
ENSG00000285721	ENST00000648594	pLoF_damaging_missense	0	0	0	5
ENSG00000285721	ENST00000648594	synonymous	1	3	597	360
ENSG00000285733	ENST00000648086	damaging_missense	0	0	0	10
ENSG00000285733	ENST00000648086	other_missense	1	1	1	852
ENSG00000285733	ENST00000648086	pLoF	0	0	0	92
ENSG00000285733	ENST00000648086	pLoF_damaging_missense	0	0	0	102
ENSG00000285733	ENST00000648086	synonymous	2	8	0	2508
ENSG00000285749	ENST00000456080	damaging_missense	0	0	0	47
ENSG00000285749	ENST00000456080	other_missense	3	0	0	1443
ENSG00000285749	ENST00000456080	pLoF_damaging_missense	0	0	0	47
ENSG00000285749	ENST00000456080	synonymous	0	0	0	81
ENSG00000285762	ENST00000404092	other_missense	0	1	0	180
ENSG00000285762	ENST00000404092	pLoF	0	0	0	2
ENSG00000285762	ENST00000404092	pLoF_damaging_missense	0	0	0	2
ENSG00000285762	ENST00000404092	synonymous	0	0	0	452
ENSG00000285772	ENST00000435873	damaging_missense	0	0	0	3
ENSG00000285772	ENST00000435873	other_missense	0	0	0	14
ENSG00000285772	ENST00000435873	pLoF_damaging_missense	0	0	0	3
ENSG00000285777	ENST00000648193	other_missense	11	16	15	4064
ENSG00000285777	ENST00000648193	synonymous	0	1	1	579
ENSG00000285779	ENST00000648921	damaging_missense	0	0	0	480
ENSG00000285779	ENST00000648921	other_missense	0	0	0	102
ENSG00000285779	ENST00000648921	pLoF_damaging_missense	0	0	0	480
ENSG00000285779	ENST00000648921	synonymous	0	0	0	61
ENSG00000285791	ENST00000648156	damaging_missense	0	0	0	54
ENSG00000285791	ENST00000648156	other_missense	0	0	6	320
ENSG00000285791	ENST00000648156	pLoF_damaging_missense	0	0	0	54
ENSG00000285791	ENST00000648156	synonymous	0	0	0	219
ENSG00000285815	ENST00000647779	damaging_missense	0	0	0	27
ENSG00000285815	ENST00000647779	other_missense	0	1	1	912
ENSG00000285815	ENST00000647779	pLoF	0	0	0	98
ENSG00000285815	ENST00000647779	pLoF_damaging_missense	0	0	0	125
ENSG00000285815	ENST00000647779	synonymous	0	0	0	180
ENSG00000285816	ENST00000649896	damaging_missense	0	0	0	39
ENSG00000285816	ENST00000649896	other_missense	4	1	3	1235
ENSG00000285816	ENST00000649896	pLoF_damaging_missense	0	0	0	39
ENSG00000285816	ENST00000649896	synonymous	3	0	0	1008
ENSG00000285827	ENST00000648261	damaging_missense	0	0	0	3
ENSG00000285827	ENST00000648261	other_missense	19	5	28	3951
ENSG00000285827	ENST00000648261	pLoF_damaging_missense	0	0	0	3
ENSG00000285827	ENST00000648261	synonymous	9	13	0	3262
ENSG00000285839	ENST00000648686	other_missense	65	417	1	16774
ENSG00000285839	ENST00000648686	synonymous	0	0	0	113
ENSG00000285854	ENST00000647960	damaging_missense	0	0	2	120
ENSG00000285854	ENST00000647960	other_missense	0	0	0	439
ENSG00000285854	ENST00000647960	pLoF_damaging_missense	0	0	2	120
ENSG00000285854	ENST00000647960	synonymous	0	176117	0	468
ENSG00000285868	ENST00000519499	damaging_missense	0	0	0	43
ENSG00000285868	ENST00000519499	other_missense	11	2	2	3253
ENSG00000285868	ENST00000519499	pLoF	0	0	0	1
ENSG00000285868	ENST00000519499	pLoF_damaging_missense	0	0	0	44
ENSG00000285868	ENST00000519499	synonymous	0	0	0	333
ENSG00000285880	ENST00000647937	damaging_missense	0	0	6	53
ENSG00000285880	ENST00000647937	other_missense	2	0	0	788
ENSG00000285880	ENST00000647937	pLoF	0	0	0	18
ENSG00000285880	ENST00000647937	pLoF_damaging_missense	0	0	6	65
ENSG00000285880	ENST00000647937	synonymous	3	0	1	1271
ENSG00000285897	ENST00000648873	damaging_missense	0	0	0	2
ENSG00000285897	ENST00000648873	other_missense	16	7	7	3112
ENSG00000285897	ENST00000648873	pLoF_damaging_missense	0	0	0	2
ENSG00000285897	ENST00000648873	synonymous	1	0	2	1020
ENSG00000285901	ENST00000648100	damaging_missense	0	0	0	6
ENSG00000285901	ENST00000648100	other_missense	0	0	0	355
ENSG00000285901	ENST00000648100	pLoF_damaging_missense	0	0	0	6
ENSG00000285901	ENST00000648100	synonymous	0	1	0	250
ENSG00000285920	ENST00000649527	other_missense	0	0	0	28
ENSG00000285920	ENST00000649527	synonymous	0	0	0	18
ENSG00000285932	ENST00000649102	damaging_missense	0	0	0	104
ENSG00000285932	ENST00000649102	other_missense	0	0	6	202
ENSG00000285932	ENST00000649102	pLoF_damaging_missense	0	0	0	104
ENSG00000285932	ENST00000649102	synonymous	0	0	0	152
ENSG00000285942	ENST00000650210	other_missense	0	0	0	166
ENSG00000285942	ENST00000650210	synonymous	2	0	0	302
ENSG00000285943	ENST00000649772	damaging_missense	0	0	0	4
ENSG00000285943	ENST00000649772	other_missense	29	10	1167	3985
ENSG00000285943	ENST00000649772	pLoF_damaging_missense	0	0	0	4
ENSG00000285943	ENST00000649772	synonymous	38	245	7	12928
ENSG00000285947	ENST00000647774	damaging_missense	1	0	2	188
ENSG00000285947	ENST00000647774	other_missense	3	1	5	1222
ENSG00000285947	ENST00000647774	pLoF	0	0	0	1
ENSG00000285947	ENST00000647774	pLoF_damaging_missense	1	0	2	189
ENSG00000285947	ENST00000647774	synonymous	17	11	10	3869
ENSG00000285953	ENST00000650585	damaging_missense	0	0	0	58
ENSG00000285953	ENST00000650585	other_missense	0	0	0	697
ENSG00000285953	ENST00000650585	pLoF	0	0	0	6
ENSG00000285953	ENST00000650585	pLoF_damaging_missense	0	0	0	64
ENSG00000285953	ENST00000650585	synonymous	7	9	0	3405
ENSG00000285978	ENST00000638723	other_missense	0	0	0	420
ENSG00000285978	ENST00000638723	synonymous	1	1	0	1003
ENSG00000285982	ENST00000649416	damaging_missense	1	0	0	251
ENSG00000285982	ENST00000649416	other_missense	0	0	0	315
ENSG00000285982	ENST00000649416	pLoF	0	0	0	46
ENSG00000285982	ENST00000649416	pLoF_damaging_missense	1	0	0	297
ENSG00000285982	ENST00000649416	synonymous	0	1	0	99
ENSG00000285991	ENST00000647612	other_missense	4	57	2	5937
ENSG00000285991	ENST00000647612	synonymous	0	0	0	412

### Sheet: Supplementary Table 12
Supplementary Table 12: Estimation of heritability and computation of polygenic risk by applying LDSC and LDPred2 to HapMap3 SNPs to a dataset of 246k samples without phase information. This is followed by prediction of polygenic risk for each individual within a subset of 176k phased samples. PRS that satisfy our filtering criteria (based on LDSC 𝑃-value and effective sample size) are subsequently incorporated (Methods). Evaluation of accuracy is performed through a non-parametric bootstrap method, involving calculation of the AUC and its associated standard errors.
	LDSC genome-wide heritability estimation								LDPred2 Area Under Curve (AUC) in Bi-allelic variant carriers
Trait	Estimate	Standard Error (SE)	Z-score	P-value	SNPs included	Coeffecient	Sample size	Effective sample size	AUC	AUC lower 95% CI	AUC upper 95% CI	AUC Standard Error	Cases	Controls
AD_combined	0.15850344	0.07863062	2.015798	0.0438211	1165296	h2	246152	6200.4537	0.68955705	0.67188491	0.707465	0.00912057	1010	175256
AD_combined	0.99780687	0.00721313	138.331978	0	1165296	intercept	246152	6200.4537
BC_combined	0.12842434	0.01962101	6.54524592	5.94E-11	1165296	h2	246152	42128.4292	0.60555415	0.5992361	0.61177763	0.00317936	8018	168248
BC_combined	1.00558734	0.00843762	119.179006	0	1165296	intercept	246152	42128.4292
CAD_combined	0.12138802	0.0088225	13.7589097	4.50E-43	1165296	h2	246108	108933.862	0.58349245	0.57921951	0.58779335	0.00217543	19706	156530
CAD_combined	1.02365501	0.00828686	123.527434	0	1165296	intercept	246108	108933.862
CC_combined	0.13295696	0.02834078	4.69136619	2.71E-06	1165296	h2	246152	20544.4472	0.57566222	0.5662107	0.58512877	0.00480947	3567	172699
CC_combined	1.00478087	0.00680607	147.630058	0	1165296	intercept	246152	20544.4472
CD_combined	0.30484049	0.09500993	3.20851195	0.00133424	1165296	h2	246152	6232.04706	0.57185314	0.55392822	0.58988755	0.00906547	1025	175241
CD_combined	1.00337453	0.00735483	136.423807	0	1165296	intercept	246152	6232.04706
CIRR_combined	0.16428245	0.07934375	2.07051539	0.03840411	1165296	h2	246152	6172.80781	0.54769253	0.52873507	0.56705961	0.00968765	944	175322
CIRR_combined	1.0048935	0.00732461	137.194128	0	1165296	intercept	246152	6172.80781
CLD_combined	0.21115668	0.08151575	2.59037907	0.00958703	1165296	h2	246152	6204.40299	0.5393543	0.52081341	0.55756701	0.00934264	967	175299
CLD_combined	1.00651718	0.00689084	146.066029	0	1165296	intercept	246152	6204.40299
COPD_combined	0.1710916	0.01259248	13.5868029	4.80E-42	1165296	h2	246152	55052.4477	0.58388699	0.57775593	0.58988265	0.00306797	8953	167313
COPD_combined	1.01208894	0.00697287	145.146636	0	1165296	intercept	246152	55052.4477
DEM_combined	0.1406686	0.03708608	3.79302933	0.00014882	1165296	h2	246152	12520.6011	0.64982685	0.63686613	0.66295001	0.00663789	2066	174200
DEM_combined	1.00081585	0.00717125	139.559539	0	1165296	intercept	246152	12520.6011
DEP_combined	0.11321693	0.01216635	9.30574608	1.33E-20	1165296	h2	246152	54410.4643	0.55770971	0.55209915	0.56347063	0.00289795	10230	166036
DEP_combined	1.00240909	0.00736879	136.034347	0	1165296	intercept	246152	54410.4643
DM_GD	-0.096516	0.36382557	-0.2652808	0.79079312	1089929	h2	234111	1278.2504
DM_GD	0.99719485	0.00662649	150.486059	0	1089929	intercept	234111	1278.2504
DM_T1D	0.23646379	0.18231099	1.29703529	0.19461904	1149321	h2	234571	3109.62532
DM_T1D	1.01294631	0.00723748	139.958385	0	1149321	intercept	234571	3109.62532
DM_T2D	0.29997857	0.02188483	13.7071462	9.20E-43	1165296	h2	243483	37224.8144	0.63350426	0.62701665	0.64004555	0.00338082	6918	167477
DM_T2D	1.01727761	0.00899342	113.113523	0	1165296	intercept	243483	37224.8144
IBD_combined	0.30091279	0.06775312	4.44131273	8.94E-06	1165296	h2	246152	8811.6963	0.59409047	0.58023234	0.60796644	0.00703158	1551	174715
IBD_combined	1.00908749	0.00730525	138.13191	0	1165296	intercept	246152	8811.6963
INF_combined	-0.1608418	0.08767868	-1.8344464	0.06658775	1164717	h2	246152	4867.69422
INF_combined	1.01284271	0.00629407	160.920216	0	1164717	intercept	246152	4867.69422
LC_combined	0.14832992	0.03871828	3.83100472	0.00012762	1165296	h2	246152	13610.4708	0.54292013	0.53063301	0.55531779	0.00630539	2007	174259
LC_combined	1.0036111	0.006473	155.045811	0	1165296	intercept	246152	13610.4708
NAFLD_combined	0.21679456	0.0478593	4.5298309	5.90E-06	1165296	h2	246152	11353.9628	0.57142311	0.55882571	0.58383296	0.00639425	2017	174249
NAFLD_combined	0.99473216	0.00633834	156.938943	0	1165296	intercept	246152	11353.9628
NASH_combined	0.76113978	0.44100192	1.72593302	0.08435946	1082543	h2	246152	1194.54722
NASH_combined	0.98925958	0.00721816	137.051427	0	1082543	intercept	246152	1194.54722
PKD_combined	-0.440332	0.36835761	-1.1953928	0.2319336	1077131	h2	246152	1138.68008
PKD_combined	1.00487475	0.00657389	152.858546	0	1077131	intercept	246152	1138.68008
PRO_combined	0.22595297	0.41727642	0.54149469	0.58816666	1079147	h2	246152	1158.63336
PRO_combined	0.99901865	0.00736851	135.579471	0	1079147	intercept	246152	1158.63336
PSOR_combined	0.16389921	0.03679656	4.45419933	8.42E-06	1165296	h2	246152	18710.2626	0.58760439	0.57795709	0.59700048	0.00490232	3294	172972
PSOR_combined	1.00431742	0.00787311	127.56296	0	1165296	intercept	246152	18710.2626
RF_acute_combined	0.06905143	0.01424643	4.84692902	1.25E-06	1165296	h2	239186	39886.1432	0.52808484	0.52091361	0.53504535	0.00361409	6556	164972
RF_acute_combined	1.00081623	0.00728762	137.33094	0	1165296	intercept	239186	39886.1432
RF_chronic_combined	0.14512042	0.01787337	8.11936477	4.69E-16	1165296	h2	238226	36359.4597	0.55708354	0.55002254	0.56437519	0.00369159	6224	164972
RF_chronic_combined	1.00030987	0.0081802	122.284208	0	1165296	intercept	238226	36359.4597
RF_combined	0.0820358	0.01043097	7.864636	3.70E-15	1165296	h2	246152	64652.6361	0.54094555	0.53550003	0.54645337	0.00278908	11294	164972
RF_combined	0.99906843	0.00846549	118.016637	0	1165296	intercept	246152	64652.6361
STR_combined	0.03037065	0.01424808	2.13156112	0.03304294	1165296	h2	244069	36609.4273	0.53080933	0.52351367	0.53826702	0.00373629	6251	168565
STR_combined	1.01795899	0.00619147	164.413104	0	1165296	intercept	244069	36609.4273
STR_hem_combined	0.0528437	0.06266981	0.84320825	0.39911199	1165296	h2	236461	7601.90002
STR_hem_combined	1.00100361	0.00655325	152.749093	0	1165296	intercept	236461	7601.90002
STR_isc_combined	0.01093505	0.02908435	0.37597699	0.706934	1165296	h2	238902	17110.155
STR_isc_combined	1.01376212	0.00666236	152.162711	0	1165296	intercept	238902	17110.155
spiro_abdominal_aortic_aneurysm	0.40800202	0.17493861	2.33225826	0.01968711	1144387	h2	246259	2784.08632	0.53004655	0.50188691	0.55871304	0.0144224	390	175876
spiro_abdominal_aortic_aneurysm	0.99346817	0.00661041	150.288522	0	1144387	intercept	246259	2784.08632
spiro_abdominal_hernia	0.09859926	0.01269132	7.76902794	7.91E-15	1165296	h2	246259	70295.2089	0.57797407	0.57308434	0.58285389	0.00251214	13742	162524
spiro_abdominal_hernia	1.00792881	0.00798271	126.263971	0	1165296	intercept	246259	70295.2089
spiro_acne	0.14128211	0.05011106	2.81937965	0.00481166	1165296	h2	246259	10485.9331	0.54284136	0.53016537	0.5554295	0.00643951	2049	174217
spiro_acne	1.01034824	0.00644938	156.658201	0	1165296	intercept	246259	10485.9331
spiro_actinic_keratosis	0.08637659	0.02543419	3.396082	0.00068358	1165296	h2	246259	27287.0793	0.57281312	0.56494133	0.58059731	0.0040329	5186	171080
spiro_actinic_keratosis	1.01695782	0.00759639	133.873906	0	1165296	intercept	246259	27287.0793
spiro_acute_kidney_injury	0.12458402	0.04035352	3.08731482	0.00201974	1165296	h2	246259	11307.1383	0.5171239	0.50351641	0.53075977	0.00697055	1782	174484
spiro_acute_kidney_injury	0.99397011	0.00619764	160.37878	0	1165296	intercept	246259	11307.1383
spiro_agranulocytosis	0.10990437	0.04202724	2.61507487	0.00892079	1165296	h2	246259	10384.1604	0.50749883	0.4939779	0.52091847	0.00690886	1799	174467
spiro_agranulocytosis	0.98996322	0.00652763	151.657457	0	1165296	intercept	246259	10384.1604
spiro_alcohol_problems	0.09530169	0.01967335	4.84420299	1.27E-06	1165296	h2	246259	30241.744	0.5311912	0.52339749	0.53890226	0.00397389	5346	170920
spiro_alcohol_problems	0.99871357	0.00729489	136.905848	0	1165296	intercept	246259	30241.744
spiro_alcoholic_liver_disease	0.212255	0.18344082	1.15707615	0.24724125	1147085	h2	246259	2947.12932
spiro_alcoholic_liver_disease	0.99770046	0.00697983	142.940557	0	1147085	intercept	246259	2947.12932
spiro_allergic_and_chronic_rhinitis	0.06320833	0.00927165	6.81737771	9.27E-12	1165296	h2	246259	67913.576	0.54307162	0.53815755	0.54812174	0.00254519	14159	162107
spiro_allergic_and_chronic_rhinitis	1.02303621	0.00798206	128.166993	0	1165296	intercept	246259	67913.576
spiro_alopecia_areata	0.59522237	0.31946373	1.86319235	0.06243521	1108509	h2	246259	1557.52943
spiro_alopecia_areata	0.98284007	0.00718363	136.81661	0	1108509	intercept	246259	1557.52943
spiro_anal_fissure	0.08431927	0.03535174	2.38515206	0.01707206	1165296	h2	246259	15132.1119	0.54403944	0.53363162	0.55452531	0.00533907	2941	173325
spiro_anal_fissure	1.01618539	0.00698709	145.437477	0	1165296	intercept	246259	15132.1119
spiro_angiodysplasia_of_colon	0.87232726	0.42686959	2.04354512	0.04099851	1085584	h2	246259	1226.46911	0.56179469	0.5240356	0.59941404	0.01916079	204	176062
spiro_angiodysplasia_of_colon	0.99191191	0.00710197	139.667057	0	1085584	intercept	246259	1226.46911
spiro_ankylosing_spondylitis	0.19666162	0.25043099	0.78529267	0.43228199	1126072	h2	246259	1995.93923
spiro_ankylosing_spondylitis	0.99885624	0.00734729	135.948898	0	1126072	intercept	246259	1995.93923
spiro_anorectal_fistula	0.12551299	0.11168798	1.12378243	0.26110534	1163942	h2	246259	4725.11403
spiro_anorectal_fistula	1.0002611	0.00698682	143.163909	0	1163942	intercept	246259	4725.11403
spiro_anorectal_prolapse	0.0820146	0.13194225	0.62159472	0.53420839	1155582	h2	246259	3650.37116
spiro_anorectal_prolapse	1.00578594	0.00656715	153.154011	0	1155582	intercept	246259	3650.37116
spiro_anorexia_and_bulimia_nervosa	-0.2370602	0.4119613	-0.5754429	0.56499181	1076714	h2	246259	1134.6899
spiro_anorexia_and_bulimia_nervosa	1.01283916	0.00703659	143.938939	0	1076714	intercept	246259	1134.6899
spiro_anterior_and_intermediate_uveitis	-0.0527849	0.09675473	-0.5455541	0.58537245	1165296	h2	246259	5192.33766
spiro_anterior_and_intermediate_uveitis	1.0068974	0.00692543	145.391216	0	1165296	intercept	246259	5192.33766
spiro_anxiety_disorders	0.08165245	0.00793596	10.2889182	7.91E-25	1165296	h2	246259	68532.5737	0.54636843	0.54139978	0.55130425	0.00254035	13665	162601
spiro_anxiety_disorders	1.01732884	0.00690113	147.414908	0	1165296	intercept	246259	68532.5737
spiro_aplastic_anaemias	-0.2218499	0.33409712	-0.664028	0.50667236	1094038	h2	246259	1330.19882
spiro_aplastic_anaemias	1.00334178	0.00690345	145.339141	0	1094038	intercept	246259	1330.19882
spiro_appendicitis	0.03616354	0.01670658	2.16462885	0.03041612	1165296	h2	246259	30537.6041	0.53240364	0.52496839	0.53979406	0.00379244	6120	170146
spiro_appendicitis	1.00975302	0.00678397	148.843974	0	1165296	intercept	246259	30537.6041
spiro_asbestosis	0.14051341	0.42848943	0.32792735	0.74296659	1078793	h2	246259	1154.64336
spiro_asbestosis	1.00065457	0.0073976	135.26746	0	1078793	intercept	246259	1154.64336
spiro_aspiration_pneumonitis	0.11392629	0.31065186	0.366733	0.71381819	1116167	h2	246259	1720.98267
spiro_aspiration_pneumonitis	1.00574106	0.00739773	135.952632	0	1116167	intercept	246259	1720.98267
spiro_asthma	0.12861705	0.01102366	11.6673621	1.87E-31	1165296	h2	246259	82821.3869	0.58279687	0.57818805	0.58724301	0.00231013	16742	159524
spiro_asthma	1.01255118	0.00893008	113.386572	0	1165296	intercept	246259	82821.3869
spiro_atrial_fibrillation	0.20245007	0.02869948	7.05413754	1.74E-12	1165296	h2	246259	40856.3182	0.6124263	0.605714	0.61930332	0.0034449	7119	169147
spiro_atrial_fibrillation	1.00821689	0.00890521	113.21658	0	1165296	intercept	246259	40856.3182
spiro_atrioventricular_block_complete	0.05812984	0.32519667	0.17875287	0.85813176	1098389	h2	246259	1390.0329
spiro_atrioventricular_block_complete	1.00248304	0.00632239	158.560882	0	1098389	intercept	246259	1390.0329
spiro_atrioventricular_block_first_degree	-0.1650329	0.17372396	-0.9499721	0.34212643	1147418	h2	246259	2970.98469
spiro_atrioventricular_block_first_degree	1.00822912	0.00776586	129.828393	0	1147418	intercept	246259	2970.98469
spiro_atrioventricular_block_second_degree	-0.2421715	0.37172104	-0.6514872	0.51473202	1081803	h2	246259	1186.56722
spiro_atrioventricular_block_second_degree	1.00046314	0.00659874	151.614308	0	1081803	intercept	246259	1186.56722
spiro_autoimmune_liver_disease	0.73416884	0.37066519	1.98067921	0.04762726	1095234	h2	246259	1346.15529	0.54101783	0.50176231	0.57975916	0.01983663	216	176050
spiro_autoimmune_liver_disease	0.99316666	0.00705783	140.718491	0	1095234	intercept	246259	1346.15529
spiro_bacterial_diseases	0.03392199	0.00603255	5.62316134	1.87E-08	1165296	h2	246259	87306.6961	0.52481474	0.52029539	0.529539	0.00234975	16510	159756
spiro_bacterial_diseases	1.00546002	0.00763545	131.683108	0	1165296	intercept	246259	87306.6961
spiro_barretts_oesophagus	0.35576398	0.07656839	4.64635554	3.38E-06	1165296	h2	246259	8658.52294	0.5453089	0.53129784	0.55972762	0.00729156	1534	174732
spiro_barretts_oesophagus	0.99298356	0.00781085	127.12875	0	1165296	intercept	246259	8658.52294
spiro_bells_palsy	0.17399186	0.12977477	1.3407218	0.1800108	1161090	h2	246259	4293.1242
spiro_bells_palsy	1.00201132	0.0071854	139.45109	0	1161090	intercept	246259	4293.1242
spiro_benign_neoplasm_and_polyp_of_uterus	0.07507712	0.02674337	2.80731717	0.0049956	1165296	h2	246259	20548.4712	0.51875893	0.51001945	0.52779781	0.00452381	4004	172262
spiro_benign_neoplasm_and_polyp_of_uterus	0.99677643	0.00696002	143.214665	0	1165296	intercept	246259	20548.4712
spiro_benign_neoplasm_of_brain_and_other_parts_of_central_nervous_system	-0.0912212	0.10704817	-0.8521514	0.39413007	1159899	h2	246259	4130.53272
spiro_benign_neoplasm_of_brain_and_other_parts_of_central_nervous_system	1.00290136	0.00612368	163.774417	0	1159899	intercept	246259	4130.53272
spiro_benign_neoplasm_of_colon_rectum_anus_and_anal_canal	0.09307567	0.0104243	8.92871959	4.31E-19	1165296	h2	246259	59113.7004	0.56526304	0.55964487	0.57073511	0.00283928	10758	165508
spiro_benign_neoplasm_of_colon_rectum_anus_and_anal_canal	1.00201933	0.00755611	132.610527	0	1165296	intercept	246259	59113.7004
spiro_benign_neoplasm_of_ovary	0.05953478	0.02459244	2.42085758	0.01548394	1165296	h2	246259	20701.6244	0.51927376	0.51021367	0.52849915	0.00464971	3856	172410
spiro_benign_neoplasm_of_ovary	0.99679477	0.00667643	149.300622	0	1165296	intercept	246259	20701.6244
spiro_benign_neoplasm_of_stomach_and_duodenum	0.07956611	0.04086713	1.94694633	0.05154117	1165296	h2	246259	12392.0539
spiro_benign_neoplasm_of_stomach_and_duodenum	1.00675794	0.00635319	158.46496	0	1165296	intercept	246259	12392.0539
spiro_bipolar_affective_disorder_and_mania	0.04733946	0.03057221	1.5484473	0.12151464	1165296	h2	246259	13050.3618
spiro_bipolar_affective_disorder_and_mania	1.01179453	0.00603843	167.55929	0	1165296	intercept	246259	13050.3618
spiro_bronchiectasis	0.03636538	0.06916349	0.52578863	0.59903507	1165296	h2	246259	7131.60612
spiro_bronchiectasis	1.00823188	0.00632573	159.385957	0	1165296	intercept	246259	7131.60612
spiro_carcinoma_in_situ_cervical	-0.0116584	0.00871944	-1.3370562	0.18120428	1165296	h2	246259	55402.7388
spiro_carcinoma_in_situ_cervical	1.0357639	0.00685729	151.045728	0	1165296	intercept	246259	55402.7388
spiro_carpal_tunnel_syndrome	0.20615235	0.01861697	11.0733586	1.69E-28	1165296	h2	246259	37338.013	0.58772881	0.58105361	0.59423074	0.00340095	7178	169088
spiro_carpal_tunnel_syndrome	1.00947906	0.00781074	129.242426	0	1165296	intercept	246259	37338.013
spiro_cataract	0.08664716	0.01191305	7.27329507	3.51E-13	1165296	h2	246259	55279.4694	0.55531826	0.54970997	0.56108472	0.00292045	10168	166098
spiro_cataract	1.00176773	0.00774352	129.368521	0	1165296	intercept	246259	55279.4694
spiro_cerebral_palsy	-0.0511694	0.96378689	-0.0530921	0.95765855	914358	h2	246259	491.754259
spiro_cerebral_palsy	1.00971938	0.00803402	125.680513	0	914358	intercept	246259	491.754259
spiro_cholangitis	0.1828894	0.25458597	0.71837974	0.47252318	1125541	h2	246259	1980.00395
spiro_cholangitis	0.99468839	0.00707936	140.505478	0	1125541	intercept	246259	1980.00395
spiro_cholecystitis	0.17751757	0.02873765	6.17717723	6.53E-10	1165296	h2	246259	22417.203	0.59875946	0.58983196	0.60783154	0.00464811	3896	172370
spiro_cholecystitis	0.99321594	0.00800403	124.089514	0	1165296	intercept	246259	22417.203
spiro_cholelithiasis	0.13431096	0.01847383	7.27033728	3.59E-13	1165296	h2	246259	41236.0696	0.60241676	0.59588353	0.6090195	0.00333908	7452	168814
spiro_cholelithiasis	1.00580641	0.00810243	124.13632	0	1165296	intercept	246259	41236.0696
spiro_chronic_sinusitis	0.05444545	0.00777807	6.99986217	2.56E-12	1165296	h2	246259	71351.9447	0.53586134	0.53097972	0.54067497	0.0024826	14764	161502
spiro_chronic_sinusitis	1.01753899	0.00756012	134.592957	0	1165296	intercept	246259	71351.9447
spiro_chronic_viral_hepatitis	0.29832741	0.26099882	1.14302207	0.25302943	1123787	h2	246259	1928.21067
spiro_chronic_viral_hepatitis	0.99429598	0.0068108	145.988137	0	1123787	intercept	246259	1928.21067
spiro_coeliac_disease	0.35312929	0.09490483	3.72087796	0.00019853	1165296	h2	246259	5777.7075	0.59504292	0.57787606	0.61196719	0.00862862	1068	175198
spiro_coeliac_disease	0.99503913	0.00667237	149.128373	0	1165296	intercept	246259	5777.7075
spiro_collapsed_vertebra	-0.2620696	0.43788242	-0.598493	0.54951103	1075394	h2	246259	1122.71743
spiro_collapsed_vertebra	0.99535202	0.00701559	141.877119	0	1075394	intercept	246259	1122.71743
spiro_congenital_malformations_of_cardiac_septa	0.22108339	0.23905293	0.92483027	0.3550542	1124610	h2	246259	1952.11594
spiro_congenital_malformations_of_cardiac_septa	0.98592149	0.00666191	147.993879	0	1124610	intercept	246259	1952.11594
spiro_copd	0.20998206	0.01997825	10.5105352	7.73E-26	1165296	h2	246259	32863.6759	0.5815816	0.57352171	0.58968375	0.00410746	5049	171217
spiro_copd	1.00404199	0.00759249	132.241511	0	1165296	intercept	246259	32863.6759
spiro_coronary_heart_disease_not_otherwise_specified	0.16344563	0.01342959	12.1705629	4.46E-34	1165296	h2	246259	68134.7701	0.58937023	0.58403702	0.59486152	0.00275712	11140	165126
spiro_coronary_heart_disease_not_otherwise_specified	1.00782329	0.00852073	118.279002	0	1165296	intercept	246259	68134.7701
spiro_crohns_disease	0.37082244	0.10293564	3.60246887	0.00031521	1165296	h2	246259	5081.51197	0.56228776	0.5424421	0.58236021	0.01016359	837	175429
spiro_crohns_disease	1.00098024	0.00708927	141.196606	0	1165296	intercept	246259	5081.51197
spiro_delirium_not_induced_by_alcohol_and_other_psychoactive_substances	0.07720828	0.28906423	0.26709731	0.78939424	1117525	h2	246259	1752.86962
spiro_delirium_not_induced_by_alcohol_and_other_psychoactive_substances	0.99769301	0.0072502	137.609017	0	1117525	intercept	246259	1752.86962
spiro_dementia	0.10032851	0.10717752	0.93609658	0.34922346	1165296	h2	246259	5041.92519
spiro_dementia	1.00303565	0.00688742	145.633006	0	1165296	intercept	246259	5041.92519
spiro_depression	0.06701991	0.00787058	8.51524405	1.66E-17	1165296	h2	246259	93369.7356	0.55749675	0.5532284	0.56175159	0.00218181	19003	157263
spiro_depression	1.02958048	0.00893299	115.25595	0	1165296	intercept	246259	93369.7356
spiro_dermatitis	0.03664683	0.00627563	5.83954847	5.23E-09	1165296	h2	246259	97224.9317	0.53752434	0.53342853	0.54158156	0.00211109	21003	155263
spiro_dermatitis	1.04059035	0.00721527	144.220626	0	1165296	intercept	246259	97224.9317
spiro_diabetic_neurological_complications	0.44023543	0.18946326	2.32359254	0.02014734	1145945	h2	246259	2875.55619	0.53928269	0.51439177	0.56416861	0.01277447	508	175758
spiro_diabetic_neurological_complications	1.00120156	0.00735866	136.057653	0	1145945	intercept	246259	2875.55619
spiro_diabetic_ophthalmic_complications	0.24208296	0.03034947	7.97651399	1.51E-15	1165296	h2	246259	17115.7922	0.59788125	0.58779582	0.60810315	0.00517401	3033	173233
spiro_diabetic_ophthalmic_complications	1.01288848	0.00735126	137.784373	0	1165296	intercept	246259	17115.7922
spiro_diaphragmatic_hernia	0.09798644	0.00907325	10.7994817	3.46E-27	1165296	h2	246259	68899.3822	0.56450058	0.5594285	0.5694617	0.00256197	13256	163010
spiro_diaphragmatic_hernia	1.01134702	0.00734628	137.66782	0	1165296	intercept	246259	68899.3822
spiro_dilated_cardiomyopathy	0.57645827	0.22599492	2.55075771	0.0107489	1128886	h2	246259	2079.59097	0.5327239	0.49791592	0.56818166	0.01818164	280	175986
spiro_dilated_cardiomyopathy	0.98979598	0.00584419	169.364006	0	1128886	intercept	246259	2079.59097
spiro_disorders_of_autonomic_nervous_system	0.02438571	0.244009	0.09993777	0.92039373	1127013	h2	246259	2023.82474
spiro_disorders_of_autonomic_nervous_system	1.00020948	0.00642516	155.670763	0	1127013	intercept	246259	2023.82474
spiro_diverticular_disease_of_intestine	0.14711984	0.01171858	12.5544104	3.76E-36	1165296	h2	246259	71900.9974	0.59745464	0.59252193	0.60239463	0.00250815	13471	162795
spiro_diverticular_disease_of_intestine	0.9993084	0.00884224	113.015341	0	1165296	intercept	246259	71900.9974
spiro_dysmenorrhoea	0.06869364	0.04371417	1.57142735	0.11608342	1165296	h2	246259	12575.2267
spiro_dysmenorrhoea	0.99900753	0.00674523	148.105804	0	1165296	intercept	246259	12575.2267
spiro_ear_and_upper_respiratory_tract_infections	0.07961095	0.0347127	2.29342469	0.02182357	1165296	h2	246259	14624.1878	0.52152357	0.51059274	0.5327206	0.00563801	2632	173634
spiro_ear_and_upper_respiratory_tract_infections	1.00605071	0.00606502	165.87763	0	1165296	intercept	246259	14624.1878
spiro_end_stage_renal_disease	0.13381637	0.17044099	0.78511847	0.43238411	1147357	h2	246259	2967.00888
spiro_end_stage_renal_disease	0.99631523	0.00653756	152.398697	0	1147357	intercept	246259	2967.00888
spiro_endometrial_hyperplasia_and_hypertrophy	0.10670504	0.08546758	1.24848553	0.2118533	1165296	h2	246259	5959.50183
spiro_endometrial_hyperplasia_and_hypertrophy	0.9897641	0.00659411	150.098229	0	1165296	intercept	246259	5959.50183
spiro_endometriosis	0.15019087	0.04121273	3.64428367	0.00026814	1165296	h2	246259	12879.0574	0.55521575	0.54392815	0.56660196	0.00579876	2463	173803
spiro_endometriosis	1.00600526	0.00667145	150.792539	0	1165296	intercept	246259	12879.0574
spiro_enthesopathies_and_synovial_disorders	0.03906728	0.00546008	7.15507746	8.36E-13	1165296	h2	246259	127397.307	0.5431263	0.53948887	0.54677257	0.00187327	28759	147507
spiro_enthesopathies_and_synovial_disorders	1.03968372	0.00805173	129.125558	0	1165296	intercept	246259	127397.307
spiro_epilepsy	0.02913753	0.03634642	0.80166168	0.42274869	1165296	h2	246259	12454.4186
spiro_epilepsy	1.00814994	0.00653138	154.354888	0	1165296	intercept	246259	12454.4186
spiro_erectile_dysfunction	0.03938853	0.01711508	2.30139278	0.02136944	1165296	h2	246259	35839.5098	0.53773166	0.53076123	0.54464031	0.00354836	7047	169219
spiro_erectile_dysfunction	1.02315919	0.00756197	135.303322	0	1165296	intercept	246259	35839.5098
spiro_essential_tremor	0.59721742	0.22883432	2.60982449	0.00905887	1132383	h2	246259	2207.03273	0.55776323	0.53027925	0.58479081	0.01406397	415	175851
spiro_essential_tremor	0.99503959	0.0065834	151.14382	0	1132383	intercept	246259	2207.03273
spiro_eye_infections	0.73539415	0.37589202	1.95639734	0.05041837	1088949	h2	246259	1266.36775
spiro_eye_infections	0.9883699	0.00697094	141.784269	0	1088949	intercept	246259	1266.36775
spiro_fatty_liver	0.2773126	0.0622232	4.45673972	8.32E-06	1165296	h2	246259	7856.3207	0.56527208	0.54993788	0.58020452	0.00763571	1438	174828
spiro_fatty_liver	0.98891947	0.0062175	159.054192	0	1165296	intercept	246259	7856.3207
spiro_female_genital_prolapse	0.14011329	0.01749316	8.00960227	1.15E-15	1165296	h2	246259	38236.0152	0.56854198	0.56184915	0.57517772	0.00340708	7416	168850
spiro_female_genital_prolapse	1.0051393	0.00788948	127.402413	0	1165296	intercept	246259	38236.0152
spiro_female_infertility	0.02909539	0.06046757	0.48117339	0.63039327	1165296	h2	246259	7683.11945
spiro_female_infertility	1.00480176	0.00642422	156.408446	0	1165296	intercept	246259	7683.11945
spiro_female_pelvic_inflammatory_disease	-0.0041794	0.04586871	-0.0911165	0.92740002	1165296	h2	246259	11193.819
spiro_female_pelvic_inflammatory_disease	1.00185676	0.00695348	144.08	0	1165296	intercept	246259	11193.819
spiro_fibromatoses	0.34033633	0.05936646	5.73280492	9.88E-09	1165296	h2	246259	14158.4245	0.73241724	0.72315526	0.74136865	0.00471505	2816	173450
spiro_fibromatoses	1.01940559	0.008245	123.63918	0	1165296	intercept	246259	14158.4245
spiro_folate_deficiency_anaemia	0.62252667	0.23820333	2.61342562	0.00896396	1125541	h2	246259	1980.00395	0.52307927	0.48978761	0.55617664	0.0167269	297	175969
spiro_folate_deficiency_anaemia	0.99013449	0.00641991	154.228656	0	1125541	intercept	246259	1980.00395
spiro_fracture_of_hip	0.18767688	0.15216342	1.23339025	0.2174302	1147357	h2	246259	2967.00888
spiro_fracture_of_hip	1.00936801	0.00667612	151.190795	0	1147357	intercept	246259	2967.00888
spiro_fracture_of_wrist	0.10686606	0.03444379	3.10262187	0.00191815	1165296	h2	246259	14872.4036	0.55646055	0.54582862	0.56720991	0.00549838	2768	173498
spiro_fracture_of_wrist	1.00257241	0.00646286	155.128227	0	1165296	intercept	246259	14872.4036
spiro_gastritis_and_duodenitis	0.06440765	0.00706454	9.11703864	7.72E-20	1165296	h2	246259	79427.9746	0.54930408	0.54459974	0.55400832	0.00240092	15434	160832
spiro_gastritis_and_duodenitis	1.00761408	0.0069878	144.196262	0	1165296	intercept	246259	79427.9746
spiro_gastro_oesophageal_reflux_disease	0.06980367	0.00757479	9.21525909	3.11E-20	1165296	h2	246259	83306.5676	0.55270615	0.54823121	0.55722799	0.00229618	17338	158928
spiro_gastro_oesophageal_reflux_disease	1.01097103	0.00730628	138.370108	0	1165296	intercept	246259	83306.5676
spiro_giant_cell_arteritis	0.60705995	0.32403301	1.87345098	0.06100614	1105128	h2	246259	1497.71582
spiro_giant_cell_arteritis	0.987461	0.00664554	148.589923	0	1105128	intercept	246259	1497.71582
spiro_glaucoma	0.26536808	0.03954837	6.70996304	1.95E-11	1165296	h2	246259	16072.8157	0.60886812	0.5988064	0.6192576	0.00521237	2967	173299
spiro_glaucoma	1.00923465	0.00764554	132.00308	0	1165296	intercept	246259	16072.8157
spiro_glomerulonephritis	0.06267916	0.08810776	0.71139203	0.47684134	1165296	h2	246259	5710.50525
spiro_glomerulonephritis	0.99502717	0.00676316	147.124656	0	1165296	intercept	246259	5710.50525
spiro_gout	0.2610156	0.06135977	4.25385584	2.10E-05	1165296	h2	246259	23381.0027	0.62440205	0.61589787	0.63255743	0.00423764	4481	171785
spiro_gout	1.00169216	0.00810946	123.521471	0	1165296	intercept	246259	23381.0027
spiro_haemangioma_any_site	0.02901007	0.03986171	0.72776787	0.46675569	1165296	h2	246259	12095.7076
spiro_haemangioma_any_site	1.00817658	0.00688144	146.506523	0	1165296	intercept	246259	12095.7076
spiro_hearing_loss	0.03288181	0.00949415	3.46337502	0.00053344	1165296	h2	246259	54330.7277	0.52700231	0.52132934	0.53263594	0.00286539	10541	165725
spiro_hearing_loss	1.02379224	0.00689728	148.434127	0	1165296	intercept	246259	54330.7277
spiro_heart_failure	0.10131635	0.03007258	3.36906084	0.00075425	1165296	h2	246259	18645.0529	0.53847737	0.52746122	0.54952843	0.00562102	2694	173572
spiro_heart_failure	1.01287311	0.00785814	128.894688	0	1165296	intercept	246259	18645.0529
spiro_hepatic_failure	0.06081533	0.36156196	0.16820167	0.86642462	1088949	h2	246259	1266.36775
spiro_hepatic_failure	0.99823224	0.00712558	140.091282	0	1088949	intercept	246259	1266.36775
spiro_hidradenitis_suppurativa	-0.1591168	0.35502164	-0.4481891	0.65401676	1090861	h2	246259	1290.30538
spiro_hidradenitis_suppurativa	1.00712575	0.00681439	147.794026	0	1090861	intercept	246259	1290.30538
spiro_hiv	1.65177066	0.79698663	2.07251993	0.03821698	976332	h2	246259	627.599625	0.51162281	0.45397059	0.56826258	0.02906477	104	176162
spiro_hiv	0.97939524	0.00792619	123.564409	0	976332	intercept	246259	627.599625
spiro_hodgkin_lymphoma	1.13251693	0.55037822	2.05770664	0.0396183	1052817	h2	246259	947.087643	0.50638802	0.46240546	0.55055329	0.0223296	156	176110
spiro_hodgkin_lymphoma	0.99317405	0.00793411	125.177814	0	1052817	intercept	246259	947.087643
spiro_hydrocoele	0.0638691	0.08665938	0.73701319	0.46111433	1165296	h2	246259	6042.47203
spiro_hydrocoele	1.01108949	0.00646751	156.333657	0	1165296	intercept	246259	6042.47203
spiro_hyperparathyroidism	0.47670219	0.20516498	2.32350659	0.02015195	1143660	h2	246259	2740.33378	0.51900435	0.49448301	0.54252287	0.01220032	546	175720
spiro_hyperparathyroidism	0.98402988	0.00665059	147.961196	0	1143660	intercept	246259	2740.33378
spiro_hyperplasia_of_prostate	0.07544028	0.01462255	5.15917257	2.48E-07	1165296	h2	246259	42325.8979	0.55877477	0.5521403	0.56523002	0.00334421	7784	168482
spiro_hyperplasia_of_prostate	1.0125092	0.00788556	128.400358	0	1165296	intercept	246259	42325.8979
spiro_hypertension	0.14589104	0.0065586	22.2442349	1.28E-109	1165296	h2	246259	187543.01	0.60542444	0.60240348	0.60847751	0.00154208	44335	131931
spiro_hypertension	1.02912642	0.01129625	91.1033751	0	1165296	intercept	246259	187543.01
spiro_hypertrophic_cardiomyopathy	-0.0947192	0.62202433	-0.1522756	0.87896954	1021987	h2	246259	783.376007
spiro_hypertrophic_cardiomyopathy	1.00941291	0.00743284	135.804484	0	1021987	intercept	246259	783.376007
spiro_hypertrophy_of_nasal_turbinates	0.16858106	0.11418043	1.47644433	0.13982465	1162239	h2	246259	4451.69741
spiro_hypertrophy_of_nasal_turbinates	0.99498771	0.00615793	161.578304	0	1162239	intercept	246259	4451.69741
spiro_hypo_or_hyperthyroidism	0.19113723	0.01783694	10.7158111	8.58E-27	1165296	h2	246259	56815.7225	0.62414213	0.61872922	0.62956823	0.00277885	10798	165468
spiro_hypo_or_hyperthyroidism	1.01864847	0.00843112	120.820034	0	1165296	intercept	246259	56815.7225
spiro_hyposplenism	0.39965103	0.28642145	1.39532509	0.16291783	1114869	h2	246259	1693.07989
spiro_hyposplenism	0.99289402	0.00673077	147.515652	0	1114869	intercept	246259	1693.07989
spiro_immunodeficiencies	0.74641134	0.79261557	0.94170663	0.34634286	962560	h2	246259	591.644212
spiro_immunodeficiencies	0.98944802	0.00736716	134.305269	0	962560	intercept	246259	591.644212
spiro_infection_of_anal_and_rectal_regions	-0.0275649	0.11762514	-0.2343452	0.81471702	1159108	h2	246259	4035.33187
spiro_infection_of_anal_and_rectal_regions	1.00593394	0.00657621	152.965621	0	1159108	intercept	246259	4035.33187
spiro_infection_of_bones_and_joints	0.1187409	0.74790928	0.15876377	0.87385499	959232	h2	246259	583.653763
spiro_infection_of_bones_and_joints	0.99038894	0.00718911	137.762297	0	959232	intercept	246259	583.653763
spiro_infection_of_liver	0.3735912	0.26495305	1.41002792	0.15853144	1121521	h2	246259	1860.47272
spiro_infection_of_liver	0.99325496	0.00660167	150.455021	0	1121521	intercept	246259	1860.47272
spiro_infection_of_other_or_unspecified_genitourinary_system	0.39526625	0.27328107	1.44637259	0.14807273	1120802	h2	246259	1840.54801
spiro_infection_of_other_or_unspecified_genitourinary_system	0.98647882	0.00685008	144.009721	0	1120802	intercept	246259	1840.54801
spiro_infection_of_skin_and_subcutaneous_tissues	0.03674176	0.01839866	1.99697999	0.04582736	1165296	h2	246259	27731.9352	0.52692675	0.51877415	0.53495538	0.00414367	4886	171380
spiro_infection_of_skin_and_subcutaneous_tissues	1.00321368	0.0062218	161.241776	0	1165296	intercept	246259	27731.9352
spiro_infections_of_other_or_unspecified_organs	0.04952166	0.01278813	3.87247016	0.00010774	1165296	h2	246259	40278.7157	0.51384934	0.50725125	0.52051658	0.00339572	7217	169049
spiro_infections_of_other_or_unspecified_organs	0.99863776	0.00695893	143.504449	0	1165296	intercept	246259	40278.7157
spiro_infections_of_the_digestive_system	0.01593933	0.04196452	0.3798288	0.7040725	1165296	h2	246259	12076.2045
spiro_infections_of_the_digestive_system	1.01138625	0.00698916	144.707855	0	1165296	intercept	246259	12076.2045
spiro_infections_of_the_heart	0.32541142	0.5312231	0.61257017	0.54016059	1027105	h2	246259	807.337218
spiro_infections_of_the_heart	0.99504984	0.00751694	132.374301	0	1027105	intercept	246259	807.337218
spiro_intellectual_disability	0.29263198	0.64705477	0.45225226	0.65108726	1009841	h2	246259	735.450075
spiro_intellectual_disability	0.99120361	0.00726647	136.407836	0	1009841	intercept	246259	735.450075
spiro_intervertebral_disc_disorders	0.09959565	0.01549018	6.42960096	1.28E-10	1165296	h2	246259	38882.5537	0.55262761	0.54611476	0.55924626	0.00335625	7480	168786
spiro_intervertebral_disc_disorders	0.99938359	0.00712312	140.301473	0	1165296	intercept	246259	38882.5537
spiro_intracerebral_haemorrhage	0.00284091	0.1950367	0.01456604	0.9883784	1138197	h2	246259	2453.85647
spiro_intracerebral_haemorrhage	1.00553931	0.00664282	151.372338	0	1138197	intercept	246259	2453.85647
spiro_iron_deficiency_anaemia	0.03003654	0.01660824	1.80853239	0.07052368	1165296	h2	246259	30103.1069
spiro_iron_deficiency_anaemia	1.01139138	0.0065652	154.053305	0	1165296	intercept	246259	30103.1069
spiro_irritable_bowel_syndrome	0.06928875	0.01264386	5.48003182	4.25E-08	1165296	h2	246259	42191.1936	0.53403203	0.52755687	0.54038939	0.00329196	8255	168011
spiro_irritable_bowel_syndrome	1.01172383	0.00653558	154.802344	0	1165296	intercept	246259	42191.1936
spiro_ischaemic_stroke	0.0134227	0.0451983	0.29697356	0.7664867	1165296	h2	246259	9765.22341
spiro_ischaemic_stroke	1.00723002	0.00614314	163.960033	0	1165296	intercept	246259	9765.22341
spiro_keratitis	0.03374336	0.11348232	0.29734463	0.76620341	1160027	h2	246259	4146.3977
spiro_keratitis	0.99783275	0.00639693	155.986095	0	1160027	intercept	246259	4146.3977
spiro_left_bundle_branch_block	0.21509289	0.09329844	2.30542857	0.02114258	1165296	h2	246259	5350.6159	0.5417942	0.5218917	0.56223623	0.01029552	773	175493
spiro_left_bundle_branch_block	0.99675425	0.0069716	142.973442	0	1165296	intercept	246259	5350.6159
spiro_leiomyoma_of_uterus	0.07827744	0.01837852	4.25917957	2.05E-05	1165296	h2	246259	32822.7149	0.55194731	0.54482153	0.5592015	0.00364286	6485	169781
spiro_leiomyoma_of_uterus	1.00140635	0.0070816	141.409679	0	1165296	intercept	246259	32822.7149
spiro_leukaemia	0.28263581	0.13441116	2.10277047	0.03548584	1151454	h2	246259	3277.02482	0.52652539	0.50211285	0.55128873	0.01255913	543	175723
spiro_leukaemia	0.98972191	0.00662796	149.325286	0	1151454	intercept	246259	3277.02482
spiro_lichen_planus	0.15472599	0.0904837	1.70998743	0.0872682	1165296	h2	246259	5643.29361
spiro_lichen_planus	1.00934656	0.00716564	140.85925	0	1165296	intercept	246259	5643.29361
spiro_liver_fibrosis_sclerosis_and_cirrhosis	0.06457471	0.1181395	0.54659713	0.58465554	1160856	h2	246259	4261.40332
spiro_liver_fibrosis_sclerosis_and_cirrhosis	1.0064855	0.00684511	147.037206	0	1160856	intercept	246259	4261.40332
spiro_lower_respiratory_tract_infections	0.0507813	0.0132917	3.82052829	0.00013317	1165296	h2	246259	41414.8692	0.53235076	0.52566882	0.53916863	0.00344927	7272	168994
spiro_lower_respiratory_tract_infections	1.00905041	0.00647946	155.730719	0	1165296	intercept	246259	41414.8692
spiro_lupus_erythematosus	-0.2127467	0.34068766	-0.6244626	0.53232383	1110864	h2	246259	1605.37506
spiro_lupus_erythematosus	1.01028501	0.00656054	153.994165	0	1110864	intercept	246259	1605.37506
spiro_macular_degeneration	0.09612937	0.05814638	1.65323049	0.09828396	1165296	h2	246259	8670.30994
spiro_macular_degeneration	1.00048954	0.00640551	156.191909	0	1165296	intercept	246259	8670.30994
spiro_male_infertility	0.07260608	0.12235819	0.59338966	0.55292041	1161090	h2	246259	4293.1242
spiro_male_infertility	0.99830835	0.00701351	142.340664	0	1161090	intercept	246259	4293.1242
spiro_meniere_disease	-0.0383898	0.08544142	-0.4493108	0.65320745	1165296	h2	246259	5520.70703
spiro_meniere_disease	1.01557256	0.00632943	160.452493	0	1165296	intercept	246259	5520.70703
spiro_meningitis	-1.0160318	0.58567716	-1.7347985	0.08277651	1025425	h2	246259	799.350278
spiro_meningitis	1.00119125	0.00751885	133.15742	0	1025425	intercept	246259	799.350278
spiro_menorrhagia_and_polymenorrhoea	0.07750275	0.01250251	6.1989763	5.68E-10	1165296	h2	246259	48427.6117	0.53067235	0.52463975	0.53655149	0.00305157	9739	166527
spiro_menorrhagia_and_polymenorrhoea	0.99568407	0.00702756	141.682676	0	1165296	intercept	246259	48427.6117
spiro_migraine	0.07379668	0.01280362	5.76373553	8.23E-09	1165296	h2	246259	43880.8654	0.54522631	0.5389787	0.55141338	0.00316802	8750	167516
spiro_migraine	1.01098407	0.0070087	144.246927	0	1165296	intercept	246259	43880.8654
spiro_monoclonal_gammopathy_of_undetermined_significance	0.62791319	0.43082817	1.4574562	0.14499049	1086629	h2	246259	1238.43904
spiro_monoclonal_gammopathy_of_undetermined_significance	0.99039309	0.00689342	143.672281	0	1086629	intercept	246259	1238.43904
spiro_motor_neuron_disease	0.05556301	0.57438683	0.09673448	0.92293725	1006636	h2	246259	723.467861
spiro_motor_neuron_disease	1.00020644	0.00734857	136.1089	0	1006636	intercept	246259	723.467861
spiro_multiple_myeloma_and_malignant_plasma_cell_neoplasms	0.28061872	0.26395059	1.0631487	0.28771452	1115058	h2	246259	1697.0661
spiro_multiple_myeloma_and_malignant_plasma_cell_neoplasms	0.99380274	0.00670609	148.194173	0	1115058	intercept	246259	1697.0661
spiro_multiple_sclerosis	0.03130407	0.13079099	0.23934424	0.81083866	1157528	h2	246259	3852.81129
spiro_multiple_sclerosis	1.01279989	0.00661147	153.188388	0	1157528	intercept	246259	3852.81129
spiro_multiple_valve_dz	-0.0299411	0.10507534	-0.2849489	0.77568329	1161476	h2	246259	4348.63073
spiro_multiple_valve_dz	1.00612047	0.00652245	154.25508	0	1161476	intercept	246259	4348.63073
spiro_myasthenia_gravis	0.64435531	0.73906922	0.87184704	0.38329183	968754	h2	246259	607.62472
spiro_myasthenia_gravis	0.99050433	0.00770589	128.538609	0	968754	intercept	246259	607.62472
spiro_mycoses	0.1800306	0.07381359	2.43898977	0.01472839	1165296	h2	246259	6445.26639	0.50651401	0.48983435	0.52334811	0.00849951	1198	175068
spiro_mycoses	0.98972943	0.00654941	151.117346	0	1165296	intercept	246259	6445.26639
spiro_myelodysplastic_syndromes	-0.2087975	0.58709399	-0.3556457	0.72210589	1040664	h2	246259	875.220967
spiro_myelodysplastic_syndromes	0.99744659	0.00770812	129.402122	0	1040664	intercept	246259	875.220967
spiro_myocardial_infarction	0.20224597	0.01959506	10.3212743	5.65E-25	1165296	h2	246259	34257.7204	0.58610875	0.57753718	0.59464224	0.00436287	4340	171926
spiro_myocardial_infarction	1.00646939	0.00774871	129.888607	0	1165296	intercept	246259	34257.7204
spiro_nasal_polyp	0.27278256	0.04989384	5.46725976	4.57E-08	1165296	h2	246259	12906.3146	0.61795524	0.60665415	0.62884491	0.00567717	2472	173794
spiro_nasal_polyp	1.0075946	0.0078689	128.04768	0	1165296	intercept	246259	12906.3146
spiro_neuromuscular_dysfunction_of_bladder	0.13469203	0.04574698	2.94428268	0.00323704	1165296	h2	246259	12009.8881	0.537259	0.52541517	0.54883338	0.00592717	2347	173919
spiro_neuromuscular_dysfunction_of_bladder	0.9938475	0.00693651	143.277666	0	1165296	intercept	246259	12009.8881
spiro_non_acute_cystitis	0.0191239	0.16995473	0.11252348	0.91040836	1141313	h2	246259	2613.03132
spiro_non_acute_cystitis	0.99208652	0.00641612	154.624094	0	1141313	intercept	246259	2613.03132
spiro_non_hodgkin_lymphoma	-0.0377036	0.08310728	-0.4536735	0.65006382	1165296	h2	246259	5057.76029
spiro_non_hodgkin_lymphoma	0.99874191	0.00619208	161.29342	0	1165296	intercept	246259	5057.76029
spiro_nonrheumatic_aortic_valve_disorders	0.14835098	0.06299075	2.35512304	0.01851657	1165296	h2	246259	8328.3681	0.55579424	0.54061286	0.57085665	0.00773263	1373	174893
spiro_nonrheumatic_aortic_valve_disorders	1.00163392	0.00691892	144.767296	0	1165296	intercept	246259	8328.3681
spiro_nonrheumatic_mitral_valve_disorders	0.10010047	0.05387306	1.8580801	0.06315764	1165296	h2	246259	8741.02583
spiro_nonrheumatic_mitral_valve_disorders	1.00353759	0.0064782	154.910062	0	1165296	intercept	246259	8741.02583
spiro_obesity	0.19046456	0.01312467	14.5119488	1.02E-47	1165296	h2	246259	61408.0526	0.6049923	0.599635	0.61034865	0.00274532	11217	165049
spiro_obesity	1.00850938	0.00788485	127.904764	0	1165296	intercept	246259	61408.0526
spiro_obsessive_compulsive_disorder	0.19852104	0.35482054	0.55949704	0.57582255	1103308	h2	246259	1465.81224
spiro_obsessive_compulsive_disorder	0.99863317	0.00792426	126.022207	0	1103308	intercept	246259	1465.81224
spiro_obstructive_and_reflux_uropathy	-0.0243933	0.06134753	-0.3976241	0.69090731	1165296	h2	246259	7592.5574
spiro_obstructive_and_reflux_uropathy	1.00915975	0.00622401	162.139824	0	1165296	intercept	246259	7592.5574
spiro_oesophageal_varices	0.08464964	0.24797231	0.34136733	0.73282707	1122235	h2	246259	1880.39662
spiro_oesophageal_varices	1.00718644	0.00623462	161.54741	0	1122235	intercept	246259	1880.39662
spiro_oesophagitis_and_oesophageal_ulcer	0.08271631	0.00795699	10.395426	2.60E-25	1165296	h2	246259	76242.4049	0.55364159	0.54888197	0.55831056	0.0023988	15674	160592
spiro_oesophagitis_and_oesophageal_ulcer	1.01965052	0.0071487	142.634483	0	1165296	intercept	246259	76242.4049
spiro_osteoarthritis	0.08215398	0.00743981	11.0424804	2.38E-28	1165296	h2	246259	130069.389	0.56506299	0.56140361	0.56875312	0.00187668	27729	148537
spiro_osteoarthritis	1.01403532	0.01051799	96.4096562	0	1165296	intercept	246259	130069.389
spiro_osteoporosis	0.16268665	0.02284911	7.12004335	1.08E-12	1165296	h2	246259	26532.0531	0.58113069	0.57294402	0.58914438	0.00407725	4957	171309
spiro_osteoporosis	1.00591587	0.00752286	133.714561	0	1165296	intercept	246259	26532.0531
spiro_other_anaemias	0.03261274	0.0112274	2.90474514	0.00367552	1165296	h2	246259	44094.7517	0.52275181	0.51640127	0.52903503	0.00323063	8361	167905
spiro_other_anaemias	1.00293265	0.00681922	147.074461	0	1165296	intercept	246259	44094.7517
spiro_other_cardiomyopathy	0.08983209	0.14380948	0.62466041	0.53219396	1148856	h2	246259	3078.3194
spiro_other_cardiomyopathy	1.00037085	0.00646731	154.681224	0	1148856	intercept	246259	3078.3194
spiro_other_haemolytic_anaemias	1.10825347	0.48158084	2.30128232	0.02137568	1037538	h2	246259	859.249164	0.53639485	0.48950664	0.58258849	0.02346776	138	176128
spiro_other_haemolytic_anaemias	0.98205641	0.0060496	162.334088	0	1037538	intercept	246259	859.249164
spiro_other_interstitial_pulmonary_diseases_with_fibrosis	0.23280084	0.17195274	1.35386529	0.17577936	1144955	h2	246259	2815.90387
spiro_other_interstitial_pulmonary_diseases_with_fibrosis	0.9989243	0.00635823	157.107225	0	1144955	intercept	246259	2815.90387
spiro_other_nervous_system_infections	-0.1250696	0.2890283	-0.4327245	0.66521492	1110148	h2	246259	1589.42703
spiro_other_nervous_system_infections	1.00305472	0.00743217	134.961162	0	1110148	intercept	246259	1589.42703
spiro_other_or_unspecified_infectious_organisms	0.04294738	0.00891316	4.81842551	1.45E-06	1165296	h2	246259	63388.4916	0.52784461	0.52237915	0.5333155	0.00279034	11520	164746
spiro_other_or_unspecified_infectious_organisms	1.00513327	0.00621812	161.645935	0	1165296	intercept	246259	63388.4916
spiro_other_psychoactive_substance_misuse	0.23491273	0.13930044	1.68637463	0.09172366	1153667	h2	246259	3467.70563
spiro_other_psychoactive_substance_misuse	0.99151734	0.00628511	157.756622	0	1153667	intercept	246259	3467.70563
spiro_pancreatitis	0.07341175	0.079098	0.9281114	0.35334979	1165296	h2	246259	6097.77754
spiro_pancreatitis	1.00093245	0.00640269	156.329961	0	1165296	intercept	246259	6097.77754
spiro_parasitic_infections	0.95932896	0.53284267	1.80039814	0.07179779	1047618	h2	246259	915.148198
spiro_parasitic_infections	0.99422969	0.00696263	142.795115	0	1047618	intercept	246259	915.148198
spiro_parkinsons_disease	0.25654143	0.12946195	1.98159706	0.04752436	1158528	h2	246259	3963.91896	0.53371623	0.5131166	0.55444483	0.01053063	698	175568
spiro_parkinsons_disease	0.99708411	0.00688035	144.917654	0	1158528	intercept	246259	3963.91896
spiro_peptic_ulcer_disease	0.09317841	0.01942036	4.79797636	1.60E-06	1165296	h2	246259	25957.3641	0.54350306	0.53474811	0.55209099	0.00438675	4506	171760
spiro_peptic_ulcer_disease	1.00397182	0.00674651	148.813525	0	1165296	intercept	246259	25957.3641
spiro_pericardial_effusion	0.11300242	0.20816211	0.54285781	0.58722771	1139029	h2	246259	2493.65505
spiro_pericardial_effusion	0.99646841	0.0069022	144.369737	0	1139029	intercept	246259	2493.65505
spiro_peripheral_arterial_disease	0.17703149	0.05069083	3.49237721	0.00047874	1165296	h2	246259	11924.0529	0.56054668	0.54746453	0.57399465	0.00675362	1753	174513
spiro_peripheral_arterial_disease	1.00500648	0.00654756	153.493215	0	1165296	intercept	246259	11924.0529
spiro_peripheral_neuropathies	0.05618439	0.02078189	2.70352599	0.00686081	1165296	h2	246259	23784.19	0.52187153	0.51302695	0.53061222	0.00447843	4349	171917
spiro_peripheral_neuropathies	1.00192521	0.006914	144.912443	0	1165296	intercept	246259	23784.19
spiro_peritonitis	0.10035163	0.08179594	1.2268534	0.21987769	1165296	h2	246259	6591.29453
spiro_peritonitis	1.00384984	0.00699913	143.42496	0	1165296	intercept	246259	6591.29453
spiro_personality_disorders	0.17049477	0.24689465	0.69055677	0.48984412	1134575	h2	246259	2294.62964
spiro_personality_disorders	0.99753523	0.00737878	135.189736	0	1134575	intercept	246259	2294.62964
spiro_pilonidal_cyst_sinus	0.29329456	0.13160428	2.22860964	0.02583989	1156681	h2	246259	3765.49454	0.5230501	0.50161314	0.54457112	0.01094284	686	175580
spiro_pilonidal_cyst_sinus	1.00914967	0.00662611	152.299023	0	1156681	intercept	246259	3765.49454
spiro_pleural_effusion	0.05237716	0.03706514	1.4131111	0.15762306	1165296	h2	246259	13668.8696
spiro_pleural_effusion	1.00064516	0.00684906	146.099639	0	1165296	intercept	246259	13668.8696
spiro_pleural_plaque	0.10037638	0.17802856	0.56382178	0.57287543	1141575	h2	246259	2628.94595
spiro_pleural_plaque	1.00021712	0.00691259	144.69489	0	1141575	intercept	246259	2628.94595
spiro_pneumothorax	-0.0854751	0.12599225	-0.6784153	0.4975084	1155801	h2	246259	3674.19203
spiro_pneumothorax	1.00582318	0.00665091	151.230817	0	1155801	intercept	246259	3674.19203
spiro_polycythaemia_vera	0.86310705	0.50315672	1.71538412	0.08627482	1082164	h2	246259	1190.55755
spiro_polycythaemia_vera	0.99483752	0.00821837	121.050419	0	1082164	intercept	246259	1190.55755
spiro_polymyalgia_rheumatica	-0.0356768	0.08541939	-0.4176664	0.67619107	1165296	h2	246259	6081.97662
spiro_polymyalgia_rheumatica	1.00647547	0.0072031	139.728047	0	1165296	intercept	246259	6081.97662
spiro_portal_hypertension	0.34120893	0.36963736	0.92309104	0.35595977	1100215	h2	246259	1417.95297
spiro_portal_hypertension	0.99946813	0.00703473	142.076325	0	1100215	intercept	246259	1417.95297
spiro_post_term_infant	-0.3349568	0.45666548	-0.7334839	0.46326336	1052214	h2	246259	943.095326
spiro_post_term_infant	0.99717606	0.00660174	151.047498	0	1052214	intercept	246259	943.095326
spiro_postcoital_and_contact_bleeding	0.10708928	0.05638368	1.89929557	0.05752563	1165296	h2	246259	7950.76761
spiro_postcoital_and_contact_bleeding	0.98961648	0.00657469	150.51914	0	1165296	intercept	246259	7950.76761
spiro_posterior_uveitis	-1.1086654	0.89884127	-1.2334384	0.21741223	911894	h2	246259	487.758238
spiro_posterior_uveitis	1.00355388	0.00748612	134.055284	0	911894	intercept	246259	487.758238
spiro_postinfective_and_reactive_arthropathies	0.92506198	0.64366085	1.43718851	0.15066444	998781	h2	246259	695.508225
spiro_postinfective_and_reactive_arthropathies	0.98806582	0.00669861	147.503092	0	998781	intercept	246259	695.508225
spiro_postviral_fatigue_syndrome_neurasthenia_and_fibromyalgia	0.0509311	0.01595855	3.19146215	0.00141555	1165296	h2	246259	32237.6622	0.53772657	0.53051693	0.54501079	0.00366916	6462	169804
spiro_postviral_fatigue_syndrome_neurasthenia_and_fibromyalgia	1.01933047	0.00629289	161.981377	0	1165296	intercept	246259	32237.6622
spiro_prematurity	0.07485161	0.38482483	0.19450827	0.84577792	1084092	h2	246259	1210.50874
spiro_prematurity	0.99615424	0.00674537	147.679648	0	1084092	intercept	246259	1210.50874
spiro_primary_malignancy_biliary_tract	0.02435582	0.49272342	0.04943102	0.96057581	1032381	h2	246259	831.29726
spiro_primary_malignancy_biliary_tract	1.00351373	0.00710682	141.204397	0	1032381	intercept	246259	831.29726
spiro_primary_malignancy_bladder	0.11201863	0.08537692	1.31204817	0.18950388	1165296	h2	246259	5714.45858
spiro_primary_malignancy_bladder	1.00060721	0.00638879	156.61914	0	1165296	intercept	246259	5714.45858
spiro_primary_malignancy_bone_and_articular_cartilage	-0.583807	0.64337459	-0.9074138	0.364188	970274	h2	246259	611.619766
spiro_primary_malignancy_bone_and_articular_cartilage	1.00767235	0.00715323	140.869465	0	970274	intercept	246259	611.619766
spiro_primary_malignancy_brain_other_cns_and_intracranial	0.69378394	0.29847138	2.32445721	0.020101	1110349	h2	246259	1593.41409	0.52441865	0.4913659	0.55819653	0.0171222	280	175986
spiro_primary_malignancy_brain_other_cns_and_intracranial	0.99312428	0.00667912	148.690974	0	1110349	intercept	246259	1593.41409
spiro_primary_malignancy_breast	0.15835221	0.02574551	6.15067384	7.72E-10	1165296	h2	246259	29244.066	0.5995131	0.59195225	0.607057	0.00386989	5436	170830
spiro_primary_malignancy_breast	0.99645352	0.0076734	129.85821	0	1165296	intercept	246259	29244.066
spiro_primary_malignancy_cervical	0.58372298	0.41827867	1.39553608	0.16285424	1070611	h2	246259	1078.81588
spiro_primary_malignancy_cervical	0.99640141	0.0067009	148.69659	0	1070611	intercept	246259	1078.81588
spiro_primary_malignancy_colorectal_and_anus	0.16114163	0.0390562	4.12589089	3.69E-05	1165296	h2	246259	12119.1102	0.56014625	0.54762918	0.57260122	0.00637811	2082	174184
spiro_primary_malignancy_colorectal_and_anus	1.00378035	0.00589418	170.300167	0	1165296	intercept	246259	12119.1102
spiro_primary_malignancy_liver	1.25182827	0.73176201	1.7107041	0.08713575	979174	h2	246259	635.589359
spiro_primary_malignancy_liver	0.99309479	0.00710399	139.793861	0	979174	intercept	246259	635.589359
spiro_primary_malignancy_malignant_melanoma	0.12254981	0.06965455	1.75939425	0.07851057	1165296	h2	246259	8265.45548
spiro_primary_malignancy_malignant_melanoma	1.00781648	0.00663101	151.985324	0	1165296	intercept	246259	8265.45548
spiro_primary_malignancy_mesothelioma	1.32814065	0.86917192	1.52805287	0.12649941	967273	h2	246259	603.629642
spiro_primary_malignancy_mesothelioma	0.98779277	0.00785706	125.720383	0	967273	intercept	246259	603.629642
spiro_primary_malignancy_oesophageal	0.23633901	0.2569535	0.91977344	0.35769117	1125813	h2	246259	1987.97166
spiro_primary_malignancy_oesophageal	1.00568824	0.00766747	131.162974	0	1125813	intercept	246259	1987.97166
spiro_primary_malignancy_oro_pharyngeal	0.49981239	0.18220974	2.74306071	0.00608694	1140039	h2	246259	2545.38836
spiro_primary_malignancy_oro_pharyngeal	0.97692844	0.00660079	148.001724	0	1140039	intercept	246259	2545.38836
spiro_primary_malignancy_other_organs	-0.1053916	0.05391731	-1.9546891	0.05061978	1165296	h2	246259	9671.13671
spiro_primary_malignancy_other_organs	1.00990215	0.00795163	127.005632	0	1165296	intercept	246259	9671.13671
spiro_primary_malignancy_other_skin_and_subcutaneous_tissue	0.14577262	0.02488632	5.85753942	4.70E-09	1165296	h2	246259	39649.0112	0.61129187	0.60486141	0.61775798	0.00330046	7424	168842
spiro_primary_malignancy_other_skin_and_subcutaneous_tissue	1.01541745	0.00932294	108.915978	0	1165296	intercept	246259	39649.0112
spiro_primary_malignancy_ovarian	0.26885729	0.15658329	1.71702412	0.08597476	1147466	h2	246259	2974.96048
spiro_primary_malignancy_ovarian	0.99470471	0.00633685	156.971379	0	1147466	intercept	246259	2974.96048
spiro_primary_malignancy_pancreatic	0.35105617	0.29005312	1.21031684	0.22615734	1117178	h2	246259	1744.89808
spiro_primary_malignancy_pancreatic	0.99406198	0.00645694	153.952562	0	1117178	intercept	246259	1744.89808
spiro_primary_malignancy_prostate	0.22413135	0.03694397	6.06679039	1.30E-09	1165296	h2	246259	15933.5732	0.64734153	0.63761487	0.65680648	0.00490773	2972	173294
spiro_primary_malignancy_prostate	1.00623721	0.00747708	134.576181	0	1165296	intercept	246259	15933.5732
spiro_primary_malignancy_stomach	0.20217778	0.33474637	0.60397303	0.54586157	1105128	h2	246259	1497.71582
spiro_primary_malignancy_stomach	0.997891	0.00678069	147.166695	0	1105128	intercept	246259	1497.71582
spiro_primary_malignancy_testicular	1.5111941	0.50650005	2.98360107	0.00284878	1064497	h2	246259	1026.92716	0.56565342	0.52548215	0.60439138	0.02020092	196	176070
spiro_primary_malignancy_testicular	0.99294537	0.00781704	127.023241	0	1064497	intercept	246259	1026.92716
spiro_primary_malignancy_thyroid	0.17632363	0.40824841	0.43190279	0.66581207	1071063	h2	246259	1082.80709
spiro_primary_malignancy_thyroid	1.00959482	0.00735616	137.244803	0	1071063	intercept	246259	1082.80709
spiro_primary_malignancy_uterine	0.25039011	0.14278251	1.75364696	0.07949102	1152655	h2	246259	3376.34708
spiro_primary_malignancy_uterine	0.9926222	0.00669722	148.214174	0	1152655	intercept	246259	3376.34708
spiro_primary_or_idiopathic_thrombocytopaenia	0.14292295	0.19184168	0.74500469	0.45626888	1138117	h2	246259	2449.87643
spiro_primary_or_idiopathic_thrombocytopaenia	0.99259089	0.00667997	148.592131	0	1138117	intercept	246259	2449.87643
spiro_primary_pulmonary_hypertension	0.37783075	0.35063826	1.07755142	0.28123399	1090549	h2	246259	1286.31585
spiro_primary_pulmonary_hypertension	0.99450964	0.00724757	137.219802	0	1090549	intercept	246259	1286.31585
spiro_psoriasis	0.0559775	0.02391814	2.34037821	0.01926422	1165296	h2	246259	20517.8343	0.56929059	0.56017715	0.57821071	0.00459755	3942	172324
spiro_psoriasis	1.01710326	0.0066108	153.854848	0	1165296	intercept	246259	20517.8343
spiro_psoriatic_arthropathy	0.29867868	0.1545019	1.93317156	0.05321507	1148021	h2	246259	3014.71651
spiro_psoriatic_arthropathy	0.98956028	0.00646517	153.060104	0	1148021	intercept	246259	3014.71651
spiro_ptosis_of_eyelid	0.14149362	0.1237796	1.14310935	0.25299319	1162809	h2	246259	4538.89052
spiro_ptosis_of_eyelid	0.99368006	0.0073245	135.66516	0	1162809	intercept	246259	4538.89052
spiro_pulmonary_collapse	0.08526307	0.09886929	0.86238175	0.38847748	1165296	h2	246259	5188.38004
spiro_pulmonary_collapse	0.99778393	0.00664749	150.099239	0	1165296	intercept	246259	5188.38004
spiro_pulmonary_embolism	0.23046074	0.04528766	5.08881982	3.60E-07	1165296	h2	246259	12095.7076	0.60680906	0.5942677	0.61949315	0.00640592	1934	174332
spiro_pulmonary_embolism	0.98371985	0.00703676	139.797194	0	1165296	intercept	246259	12095.7076
spiro_raynauds_syndrome	0.1055371	0.05803714	1.81844056	0.06899682	1165296	h2	246259	8886.35321
spiro_raynauds_syndrome	0.99973947	0.00626735	159.515436	0	1165296	intercept	246259	8886.35321
spiro_respiratory_failure	0.1017682	0.09402443	1.08235912	0.27909298	1165296	h2	246259	5370.39702
spiro_respiratory_failure	1.00214473	0.00667	150.246525	0	1165296	intercept	246259	5370.39702
spiro_retinal_detachments_and_breaks	0.26627925	0.06393724	4.16469738	3.12E-05	1165296	h2	246259	8210.40011	0.56177922	0.54752648	0.57575833	0.00711894	1591	174675
spiro_retinal_detachments_and_breaks	0.9983288	0.00726524	137.411721	0	1165296	intercept	246259	8210.40011
spiro_retinal_vascular_occlusions	0.08279059	0.15574815	0.53156707	0.59502588	1152787	h2	246259	3388.26439
spiro_retinal_vascular_occlusions	1.00640211	0.00686123	146.679489	0	1152787	intercept	246259	3388.26439
spiro_rheumatic_fever	0.15987713	0.16031138	0.99729119	0.31862319	1149267	h2	246259	3106.14304
spiro_rheumatic_fever	0.99363473	0.00730391	136.041409	0	1149267	intercept	246259	3106.14304
spiro_rheumatic_valve_dz	-0.259004	0.2394841	-1.081508	0.2794712	1125541	h2	246259	1980.00395
spiro_rheumatic_valve_dz	1.00375049	0.0069891	143.616525	0	1125541	intercept	246259	1980.00395
spiro_rheumatoid_arthritis	0.14897594	0.04856182	3.06775851	0.00215671	1165296	h2	246259	10556.3783	0.53034348	0.51715352	0.54358567	0.00677459	1941	174325
spiro_rheumatoid_arthritis	0.9915249	0.00657425	150.819578	0	1165296	intercept	246259	10556.3783
spiro_right_bundle_branch_block	0.04684781	0.10124117	0.46273475	0.64355451	1165296	h2	246259	5041.92519
spiro_right_bundle_branch_block	1.00697623	0.00687676	146.43187	0	1165296	intercept	246259	5041.92519
spiro_rosacea	0.15511525	0.03232127	4.79916988	1.59E-06	1165296	h2	246259	19421.2	0.56893115	0.55984495	0.57801222	0.00464808	3838	172428
spiro_rosacea	1.01657512	0.00721716	140.855373	0	1165296	intercept	246259	19421.2
spiro_sarcoidosis	0.26760696	0.18567465	1.44126813	0.14950895	1138275	h2	246259	2457.83647
spiro_sarcoidosis	1.00401816	0.00630843	159.155064	0	1138275	intercept	246259	2457.83647
spiro_schizophrenia_schizotypal_and_delusional_disorders	0.34855296	0.15650303	2.22713239	0.02593843	1153536	h2	246259	3455.79027	0.53663351	0.51375267	0.56017653	0.01180971	568	175698
spiro_schizophrenia_schizotypal_and_delusional_disorders	1.00274694	0.00701283	142.987566	0	1153536	intercept	246259	3455.79027
spiro_scleritis_and_episcleritis	0.06315107	0.15120444	0.41765356	0.67620043	1147418	h2	246259	2970.98469
spiro_scleritis_and_episcleritis	0.99530798	0.00668891	148.799655	0	1147418	intercept	246259	2970.98469
spiro_seborrheic_dermatitis	0.04462563	0.02124393	2.10062994	0.03567346	1165296	h2	246259	25203.8406	0.52924575	0.52118533	0.53727289	0.0041536	4996	171270
spiro_seborrheic_dermatitis	1.01164037	0.00708887	142.708206	0	1165296	intercept	246259	25203.8406
spiro_secondary_malignancy_adrenal_gland	0.57554312	0.67700991	0.85012511	0.39525553	1022840	h2	246259	787.369623
spiro_secondary_malignancy_adrenal_gland	0.99180134	0.00783001	126.666636	0	1022840	intercept	246259	787.369623
spiro_secondary_malignancy_bone	0.09620695	0.09290132	1.03558224	0.30039708	1165296	h2	246259	5429.73552
spiro_secondary_malignancy_bone	0.99504353	0.00640666	155.313897	0	1165296	intercept	246259	5429.73552
spiro_secondary_malignancy_bowel	0.78019406	0.84250331	0.92604272	0.35442378	965756	h2	246259	599.634531
spiro_secondary_malignancy_bowel	0.98662961	0.00834486	118.231966	0	965756	intercept	246259	599.634531
spiro_secondary_malignancy_brain_other_cns_and_intracranial	0.31501823	0.29394593	1.07168768	0.28386034	1131424	h2	246259	2171.19309
spiro_secondary_malignancy_brain_other_cns_and_intracranial	0.99529725	0.00769613	129.324391	0	1131424	intercept	246259	2171.19309
spiro_secondary_malignancy_liver_and_intrahepatic_bile_duct	0.09172811	0.07285809	1.25899691	0.20803145	1165296	h2	246259	6784.6147
spiro_secondary_malignancy_liver_and_intrahepatic_bile_duct	1.00141404	0.00666071	150.346328	0	1165296	intercept	246259	6784.6147
spiro_secondary_malignancy_lung	-0.0487982	0.10645472	-0.458394	0.64666939	1164171	h2	246259	4768.68789
spiro_secondary_malignancy_lung	1.00242637	0.00663878	150.995562	0	1164171	intercept	246259	4768.68789
spiro_secondary_malignancy_lymph_nodes	0.11662915	0.03660201	3.18641396	0.00144048	1165296	h2	246259	13342.2131	0.50399847	0.49134544	0.51679456	0.00636051	2155	174111
spiro_secondary_malignancy_lymph_nodes	0.99085427	0.00679905	145.734188	0	1165296	intercept	246259	13342.2131
spiro_secondary_malignancy_other_organs	-0.1116347	0.10235441	-1.0906679	0.27541906	1165044	h2	246259	4923.14537
spiro_secondary_malignancy_other_organs	1.00787699	0.00716581	140.650877	0	1165044	intercept	246259	4923.14537
spiro_secondary_malignancy_pleura	-0.1373278	0.30908169	-0.4443092	0.65681908	1099625	h2	246259	1409.97597
spiro_secondary_malignancy_pleura	0.99077352	0.00662521	149.546059	0	1099625	intercept	246259	1409.97597
spiro_secondary_malignancy_retroperitoneum_and_peritoneum	0.08259755	0.1477402	0.55907298	0.57611191	1150937	h2	246259	3233.3166
spiro_secondary_malignancy_retroperitoneum_and_peritoneum	0.99673517	0.00674455	147.783707	0	1150937	intercept	246259	3233.3166
spiro_secondary_or_other_thrombocytopaenia	-0.0596462	0.12284687	-0.4855333	0.62729808	1162091	h2	246259	4431.8786
spiro_secondary_or_other_thrombocytopaenia	1.00270457	0.00745479	134.504753	0	1162091	intercept	246259	4431.8786
spiro_secondary_polycythaemia	-0.2442742	0.50261584	-0.4860058	0.62696306	1048289	h2	246259	919.140742
spiro_secondary_polycythaemia	1.00626219	0.00739456	136.081466	0	1048289	intercept	246259	919.140742
spiro_secondary_pulmonary_hypertension	0.58603734	0.48929746	1.19771179	0.23102924	1045627	h2	246259	903.170369
spiro_secondary_pulmonary_hypertension	0.98465782	0.00672102	146.504262	0	1045627	intercept	246259	903.170369
spiro_septicaemia	0.0135665	0.05195227	0.26113391	0.79398924	1165296	h2	246259	10200.131
spiro_septicaemia	1.00261653	0.00719117	139.423248	0	1165296	intercept	246259	10200.131
spiro_sick_sinus_syndrome	-0.2620536	0.38855129	-0.6744377	0.50003309	1080334	h2	246259	1170.60555
spiro_sick_sinus_syndrome	1.00482157	0.00691013	145.41276	0	1080334	intercept	246259	1170.60555
spiro_sjogrens_disease	0.74931937	0.31248545	2.39793367	0.01648785	1120366	h2	246259	1828.59279	0.51236395	0.47954423	0.54462498	0.01664557	307	175959
spiro_sjogrens_disease	0.98993844	0.00747874	132.367054	0	1120366	intercept	246259	1828.59279
spiro_sleep_apnoea	0.19566883	0.03597794	5.43857796	5.37E-08	1165296	h2	246259	14880.1582	0.56925998	0.5583552	0.57974134	0.00544956	2684	173582
spiro_sleep_apnoea	1.0034162	0.00724172	138.560523	0	1165296	intercept	246259	14880.1582
spiro_spina_bifida	-0.6547757	0.42147828	-1.5535218	0.12029852	1065481	h2	246259	1034.9104
spiro_spina_bifida	1.00611818	0.00653023	154.070889	0	1065481	intercept	246259	1034.9104
spiro_spinal_stenosis	0.48971483	0.11947528	4.09887995	4.15E-05	1165296	h2	246259	4990.45753	0.52906298	0.5095995	0.54816661	0.00992756	885	175381
spiro_spinal_stenosis	0.9744914	0.00717085	135.896271	0	1165296	intercept	246259	4990.45753
spiro_supraventricular_tachycardia	0.09408901	0.07063928	1.33196451	0.18287185	1165296	h2	246259	7553.17723
spiro_supraventricular_tachycardia	1.00108503	0.00650101	153.989202	0	1165296	intercept	246259	7553.17723
spiro_systemic_sclerosis	-0.4751375	0.95201298	-0.4990872	0.61771795	967273	h2	246259	603.629642
spiro_systemic_sclerosis	0.9936414	0.00906226	109.646055	0	967273	intercept	246259	603.629642
spiro_thrombophilia	0.07032353	0.37575528	0.18715248	0.85154109	1117978	h2	246259	1764.82669
spiro_thrombophilia	1.00112253	0.00768629	130.247836	0	1117978	intercept	246259	1764.82669
spiro_tinnitus	0.07700959	0.02244096	3.43165237	0.00059992	1165296	h2	246259	22680.2637	0.53469926	0.52604482	0.54316811	0.00434959	4431	171835
spiro_tinnitus	1.00656212	0.00684306	147.092436	0	1165296	intercept	246259	22680.2637
spiro_transient_ischaemic_attack	0.06493749	0.03521604	1.84397492	0.06518679	1165296	h2	246259	15422.6573
spiro_transient_ischaemic_attack	1.00132705	0.00674899	148.366988	0	1165296	intercept	246259	15422.6573
spiro_trigeminal_neuralgia	0.09235421	0.12368986	0.74665953	0.4552691	1160567	h2	246259	4221.7493
spiro_trigeminal_neuralgia	0.99998822	0.00654461	152.795757	0	1160567	intercept	246259	4221.7493
spiro_tuberculosis	0.10435228	0.13666764	0.76354779	0.44513677	1152117	h2	246259	3332.64779
spiro_tuberculosis	1.00047422	0.00603238	165.850715	0	1152117	intercept	246259	3332.64779
spiro_tubulo_interstitial_nephritis	0.19485276	0.18361955	1.06117656	0.28860967	1136292	h2	246259	2366.28814
spiro_tubulo_interstitial_nephritis	0.99037873	0.00651079	152.113401	0	1136292	intercept	246259	2366.28814
spiro_type_2_diabetes	0.25198198	0.01660656	15.1736391	5.29E-52	1165296	h2	246259	56759.5846	0.63669633	0.63129272	0.64212025	0.00276209	10389	165877
spiro_type_2_diabetes	1.02390327	0.00968614	105.70807	0	1165296	intercept	246259	56759.5846
spiro_ulcerative_colitis	0.26272511	0.06240631	4.20991248	2.55E-05	1165296	h2	246259	9784.82245	0.59832439	0.5847799	0.61190108	0.0069013	1676	174590
spiro_ulcerative_colitis	1.00513364	0.00756993	132.779818	0	1165296	intercept	246259	9784.82245
spiro_unstable_angina	0.1934527	0.03878569	4.9877337	6.11E-07	1165296	h2	246259	15135.9871	0.57200799	0.5597317	0.58408844	0.00616791	2208	174058
spiro_unstable_angina	1.00194422	0.00679288	147.499238	0	1165296	intercept	246259	15135.9871
spiro_urinary_incontinence	0.14419153	0.01616589	8.91949009	4.68E-19	1165296	h2	246259	35928.2402	0.55409489	0.5472389	0.56096783	0.00352377	6997	169269
spiro_urinary_incontinence	0.99372751	0.00666051	149.196809	0	1165296	intercept	246259	35928.2402
spiro_urinary_tract_infections	0.05236246	0.01506405	3.47598725	0.00050898	1165296	h2	246259	32453.8896	0.51768867	0.51011091	0.52541808	0.00388835	5687	170579
spiro_urinary_tract_infections	0.9988116	0.00615684	162.227844	0	1165296	intercept	246259	32453.8896
spiro_urolithiasis	0.19932253	0.02913121	6.84223268	7.80E-12	1165296	h2	246259	21290.779	0.58219071	0.57290523	0.59144689	0.00465096	3842	172424
spiro_urolithiasis	1.00368598	0.00781985	128.351069	0	1165296	intercept	246259	21290.779
spiro_urticaria	0.01859522	0.02433264	0.76420911	0.44474264	1165296	h2	246259	19586.2483
spiro_urticaria	1.01928417	0.00725788	140.438305	0	1165296	intercept	246259	19586.2483
spiro_venous_thromboembolic_disease	0.13820523	0.05000454	2.76385352	0.00571232	1165296	h2	246259	13412.2302	0.6141661	0.60264833	0.6255954	0.00586748	2371	173895
spiro_venous_thromboembolic_disease	1.01039552	0.00740733	136.404777	0	1165296	intercept	246259	13412.2302
spiro_ventricular_tachycardia	0.16661946	0.19128281	0.87106341	0.38371953	1142339	h2	246259	2668.73024
spiro_ventricular_tachycardia	0.99657823	0.00686643	145.137693	0	1142339	intercept	246259	2668.73024
spiro_viral_diseases	0.03236142	0.03481975	0.92939818	0.35268277	1165296	h2	246259	14426.2955
spiro_viral_diseases	1.00735867	0.00642423	156.8061	0	1165296	intercept	246259	14426.2955
spiro_visual_impairment_and_blindness	0.03783036	0.09684262	0.39063749	0.69606521	1165044	h2	246259	4923.14537
spiro_visual_impairment_and_blindness	0.99810123	0.00643489	155.107681	0	1165044	intercept	246259	4923.14537
spiro_vitamin_b12_deficiency_anaemia	0.06871157	0.05836103	1.17735369	0.23905436	1165296	h2	246259	8454.1684
spiro_vitamin_b12_deficiency_anaemia	1.00942809	0.00679866	148.474504	0	1165296	intercept	246259	8454.1684
spiro_vitiligo	0.08830306	0.36190621	0.24399432	0.80723522	1109947	h2	246259	1585.43995
spiro_vitiligo	1.00125028	0.00757062	132.254668	0	1109947	intercept	246259	1585.43995
spiro_volvulus	0.06854309	0.29140465	0.23521617	0.81404096	1111625	h2	246259	1621.32256
spiro_volvulus	0.99481223	0.00651298	152.742911	0	1111625	intercept	246259	1621.32256

### Sheet: Supplementary Table 13
Supplementary Table 13: Systematic search and conditional analysis of common variants around significant gene-trait associations. This table presents the results of our systematic search for common variants (MAF > 1%) located within 1 MB upstream and downstream of any significant gene-trait associations (𝑃 < 5.25 × 10−5). Upon identifying a significant common variant (𝑃 < 5 × 10−6), a conditional analysis was performed using that variant. If other significant variants remained, they were included in subsequent iterations of the analysis until either the signal was exhausted, or 25 iterations were completed. The table enumerates all the resulting gene-traits and variants upon which we have conditioned.
Iteration	Marker	Conditional P-value	Trait	Markers to condition on
1	chr1:16201723:G:T	2.17e-06	NAFLD_combined	chr1:16201723:G:T
2	chr1:16006647:GAATA:G	2.49e-09	NAFLD_combined	chr1:16006647:GAATA:G,chr1:16201723:G:T
3	chr1:16053036:C:CT	2.22e-07	NAFLD_combined	chr1:16006647:GAATA:G,chr1:16053036:C:CT,chr1:16201723:G:T
4	chr1:15498700:T:C	2.74e-55	NAFLD_combined	chr1:15498700:T:C,chr1:16006647:GAATA:G,chr1:16053036:C:CT,chr1:16201723:G:T
5	chr1:16185896:C:T	3.62e-06	NAFLD_combined	chr1:15498700:T:C,chr1:16006647:GAATA:G,chr1:16053036:C:CT,chr1:16185896:C:T,chr1:16201723:G:T
6	chr1:16187251:T:C	3.86e-06	NAFLD_combined	chr1:15498700:T:C,chr1:16006647:GAATA:G,chr1:16053036:C:CT,chr1:16185896:C:T,chr1:16187251:T:C,chr1:16201723:G:T
1	chr6:31351254:G:T	6.54e-200	PSOR_combined	chr6:31351254:G:T
2	chr6:31249331:CA:C	2.95e-21	PSOR_combined	chr6:31249331:CA:C,chr6:31351254:G:T
3	chr6:31271630:G:T	7.07e-25	PSOR_combined	chr6:31249331:CA:C,chr6:31271630:G:T,chr6:31351254:G:T
4	chr6:31447530:A:G	2.27e-19	PSOR_combined	chr6:31249331:CA:C,chr6:31271630:G:T,chr6:31351254:G:T,chr6:31447530:A:G
5	chr6:31175734:G:A	9.37e-12	PSOR_combined	chr6:31175734:G:A,chr6:31249331:CA:C,chr6:31271630:G:T,chr6:31351254:G:T,chr6:31447530:A:G
6	chr6:31493266:G:A	2.76e-10	PSOR_combined	chr6:31175734:G:A,chr6:31249331:CA:C,chr6:31271630:G:T,chr6:31351254:G:T,chr6:31447530:A:G,chr6:31493266:G:A
7	chr6:31274414:A:G	8.05e-11	PSOR_combined	chr6:31175734:G:A,chr6:31249331:CA:C,chr6:31271630:G:T,chr6:31274414:A:G,chr6:31351254:G:T,chr6:31447530:A:G,chr6:31493266:G:A
8	chr6:31133092:G:A	3.14e-08	PSOR_combined	chr6:31133092:G:A,chr6:31175734:G:A,chr6:31249331:CA:C,chr6:31271630:G:T,chr6:31274414:A:G,chr6:31351254:G:T,chr6:31447530:A:G,chr6:31493266:G:A
9	chr6:31392478:A:C	4.1e-06	PSOR_combined	chr6:31133092:G:A,chr6:31175734:G:A,chr6:31249331:CA:C,chr6:31271630:G:T,chr6:31274414:A:G,chr6:31351254:G:T,chr6:31392478:A:C,chr6:31447530:A:G,chr6:31493266:G:A
10	chr6:31113632:T:C	3.81e-06	PSOR_combined	chr6:31113632:T:C,chr6:31133092:G:A,chr6:31175734:G:A,chr6:31249331:CA:C,chr6:31271630:G:T,chr6:31274414:A:G,chr6:31351254:G:T,chr6:31392478:A:C,chr6:31447530:A:G,chr6:31493266:G:A
11	chr6:30991224:G:A	3.31e-08	PSOR_combined	chr6:30991224:G:A,chr6:31113632:T:C,chr6:31133092:G:A,chr6:31175734:G:A,chr6:31249331:CA:C,chr6:31271630:G:T,chr6:31274414:A:G,chr6:31351254:G:T,chr6:31392478:A:C,chr6:31447530:A:G,chr6:31493266:G:A
12	chr6:31968280:G:T	1.65e-06	PSOR_combined	chr6:30991224:G:A,chr6:31113632:T:C,chr6:31133092:G:A,chr6:31175734:G:A,chr6:31249331:CA:C,chr6:31271630:G:T,chr6:31274414:A:G,chr6:31351254:G:T,chr6:31392478:A:C,chr6:31447530:A:G,chr6:31493266:G:A,chr6:31968280:G:T
13	chr6:31472229:C:T	1.1e-47	PSOR_combined	chr6:30991224:G:A,chr6:31113632:T:C,chr6:31133092:G:A,chr6:31175734:G:A,chr6:31249331:CA:C,chr6:31271630:G:T,chr6:31274414:A:G,chr6:31351254:G:T,chr6:31392478:A:C,chr6:31447530:A:G,chr6:31472229:C:T,chr6:31493266:G:A,chr6:31968280:G:T
1	chr1:152714582:C:T	2.88e-06	spiro_asthma	chr1:152714582:C:T
2	chr1:152335767:T:C	1.58e-08	spiro_asthma	chr1:152335767:T:C,chr1:152714582:C:T
3	chr1:152307634:C:T	3.63e-09	spiro_asthma	chr1:152307634:C:T,chr1:152335767:T:C,chr1:152714582:C:T
4	chr1:152167184:G:A	4.54e-32	spiro_asthma	chr1:152167184:G:A,chr1:152307634:C:T,chr1:152335767:T:C,chr1:152714582:C:T
5	chr1:152911635:G:A	3.85e-11	spiro_asthma	chr1:152167184:G:A,chr1:152307634:C:T,chr1:152335767:T:C,chr1:152714582:C:T,chr1:152911635:G:A
1	chr1:152298743:A:T	3.27e-08	spiro_dermatitis	chr1:152298743:A:T
2	chr1:151948993:G:A	6.17e-178	spiro_dermatitis	chr1:151948993:G:A,chr1:152298743:A:T
3	chr1:151769943:GC:G	5.9e-07	spiro_dermatitis	chr1:151769943:GC:G,chr1:151948993:G:A,chr1:152298743:A:T
4	chr1:151883939:G:A	1.34e-09	spiro_dermatitis	chr1:151769943:GC:G,chr1:151883939:G:A,chr1:151948993:G:A,chr1:152298743:A:T
5	chr1:152079770:TCTATCCCA:T	4.99e-07	spiro_dermatitis	chr1:151769943:GC:G,chr1:151883939:G:A,chr1:151948993:G:A,chr1:152079770:TCTATCCCA:T,chr1:152298743:A:T
1	chr6:31346230:AC:A	9.68e-129	spiro_psoriasis	chr6:31346230:AC:A
2	chr6:31149411:C:T	2.98e-37	spiro_psoriasis	chr6:31149411:C:T,chr6:31346230:AC:A
3	chr6:31364750:G:A	5.89e-32	spiro_psoriasis	chr6:31149411:C:T,chr6:31346230:AC:A,chr6:31364750:G:A
4	chr6:31274414:A:G	9.19e-28	spiro_psoriasis	chr6:31149411:C:T,chr6:31274414:A:G,chr6:31346230:AC:A,chr6:31364750:G:A
5	chr6:31331276:A:AG	1.05e-12	spiro_psoriasis	chr6:31149411:C:T,chr6:31274414:A:G,chr6:31331276:A:AG,chr6:31346230:AC:A,chr6:31364750:G:A
6	chr6:31493276:T:C	1.22e-13	spiro_psoriasis	chr6:31149411:C:T,chr6:31274414:A:G,chr6:31331276:A:AG,chr6:31346230:AC:A,chr6:31364750:G:A,chr6:31493276:T:C
7	chr6:32005239:A:G	4.68e-06	spiro_psoriasis	chr6:31149411:C:T,chr6:31274414:A:G,chr6:31331276:A:AG,chr6:31346230:AC:A,chr6:31364750:G:A,chr6:31493276:T:C,chr6:32005239:A:G
8	chr6:32046798:A:G	1.81e-06	spiro_psoriasis	chr6:31149411:C:T,chr6:31274414:A:G,chr6:31331276:A:AG,chr6:31346230:AC:A,chr6:31364750:G:A,chr6:31493276:T:C,chr6:32005239:A:G,chr6:32046798:A:G
9	chr6:31393157:C:T	4.44e-06	spiro_psoriasis	chr6:31149411:C:T,chr6:31274414:A:G,chr6:31331276:A:AG,chr6:31346230:AC:A,chr6:31364750:G:A,chr6:31393157:C:T,chr6:31493276:T:C,chr6:32005239:A:G,chr6:32046798:A:G
10	chr6:31343256:A:G	1.49e-11	spiro_psoriasis	chr6:31149411:C:T,chr6:31274414:A:G,chr6:31331276:A:AG,chr6:31343256:A:G,chr6:31346230:AC:A,chr6:31364750:G:A,chr6:31393157:C:T,chr6:31493276:T:C,chr6:32005239:A:G,chr6:32046798:A:G
11	chr6:31271630:G:T	1.49e-06	spiro_psoriasis	chr6:31149411:C:T,chr6:31271630:G:T,chr6:31274414:A:G,chr6:31331276:A:AG,chr6:31343256:A:G,chr6:31346230:AC:A,chr6:31364750:G:A,chr6:31393157:C:T,chr6:31493276:T:C,chr6:32005239:A:G,chr6:32046798:A:G
12	chr6:31268870:C:T	1.62e-06	spiro_psoriasis	chr6:31149411:C:T,chr6:31268870:C:T,chr6:31271630:G:T,chr6:31274414:A:G,chr6:31331276:A:AG,chr6:31343256:A:G,chr6:31346230:AC:A,chr6:31364750:G:A,chr6:31393157:C:T,chr6:31493276:T:C,chr6:32005239:A:G,chr6:32046798:A:G
13	chr6:31357042:C:T	1.06e-07	spiro_psoriasis	chr6:31149411:C:T,chr6:31268870:C:T,chr6:31271630:G:T,chr6:31274414:A:G,chr6:31331276:A:AG,chr6:31343256:A:G,chr6:31346230:AC:A,chr6:31357042:C:T,chr6:31364750:G:A,chr6:31393157:C:T,chr6:31493276:T:C,chr6:32005239:A:G,chr6:32046798:A:G
14	chr6:31105287:A:G	1.58e-08	spiro_psoriasis	chr6:31105287:A:G,chr6:31149411:C:T,chr6:31268870:C:T,chr6:31271630:G:T,chr6:31274414:A:G,chr6:31331276:A:AG,chr6:31343256:A:G,chr6:31346230:AC:A,chr6:31357042:C:T,chr6:31364750:G:A,chr6:31393157:C:T,chr6:31493276:T:C,chr6:32005239:A:G,chr6:32046798:A:G
1	chr19:57963032:T:TA	4.88e-07	spiro_splenomegaly	chr19:57963032:T:TA
2	chr19:57822158:C:CT	3.54e-10	spiro_splenomegaly	chr19:57822158:C:CT,chr19:57963032:T:TA
3	chr19:58198807:CT:C	1.36e-48	spiro_splenomegaly	chr19:57822158:C:CT,chr19:57963032:T:TA,chr19:58198807:CT:C

### Sheet: Supplementary Table 14
Supplementary Table 14: Overview of significant results obtained before and after conditioning on off-chromosome PRS, nearby common variation, and the burden of rare variation. The analysis was also carried out for compound heterozygotes and homozygotes independently while conditioning on PRS when applicable (methods). In addition, we aggregated rare variants by haplotype and modeled the number of affected haplotypes in each individual. Subsequently, we performed two analyses: (1) an additive association analysis using the haplotype encoding, and (2) a recessive association analysis, conditioned on the additive encoding of haplotypes.
							Significant after conditioning on PRS, common and rare variants	Cases and controls across bi-allelic variants									No conditioning			Conditional on PRS			Conditional on PRS, common variants and damaging rare variants			Conditional on nearby common variants			Additive haplotype encoding association analysis conditional on PRS			Conditional on additive encoding of haplotypes and PRS			Only compound heterozygotes and conditional on PRS			Only homozygotes and conditional on PRS
phenotype (Code)	Phenotype	ICD Description	ensembl gene id	hgnc symbol	CHR	PMID		Compound heterozygous cases	Total compound heterozygotes carriers	Homozygous cases	Total homozygotes carriers	Total cases	Total controls	Bi-allelic cases	Bi-allelic controls	Total bi-allelic carriers	BETA	SE	P-value	BETA	SE	P-value	BETA	SE	P-value	BETA	SE	P-value	BETA	SE	P-value	BETA	SE	P-value	BETA	SE	P-value	BETA	SE	P-value
spiro_asthma	Asthma	Respiratory	ENSG00000143631	FLG	chr1	31622670; 21399759	Yes (Bonferroni)	126	496	42	199	16775	159812	169	527	696	0.839208	0.0747384	1.48E-29	0.836325	0.0748215	2.62E-29	0.754048	0.0780071	2.09E-22	0.820429	0.07446	1.56e-28	0.177269	0.0243601	1.71e-13	0.761633	0.0779403	7.42e-23	0.905708	0.0892567	1.7e-24	0.658551	0.136079	6.51e-07
spiro_dermatitis	Dermatitis (atopc/contact/other/unspecified)	Skin and subcutaneous tissue	ENSG00000143631	FLG	chr1	32066784	Yes (Bonferroni)	135	496	60	199	21043	155544	195	501	696	0.7599	0.0664891	1.50E-30	0.757592	0.0664193	1.95E-30	0.633533	0.0691805	2.65E-20	0.719503	0.0665387	1.49e-27	0.220063	0.0224658	5.89e-23	0.627426	0.068911	4.32e-20	0.713034	0.0780916	3.4e-20	0.864323	0.12565	3.02e-12
CC_combined	Colorectal Cancer	Neoplasms	ENSG00000132781	MUTYH	chr1	35668106	Yes (Bonferroni)	7	18	3	12	3576	173011	10	20	30	10.7701	1.55899	2.45E-12	10.7437	1.55298	2.29E-12	10.811	1.55036	1.55E-12	NA	NA	NA	0.250979	0.13423	0.030758	10.7475	1.54425	1.7e-12	12.1258	2.03148	1.19e-09	8.4533	2.331	0.00014367
spiro_primary_malignancy_colorectal_and_anus	Primary Malignancy_colorectal and anus	Neoplasms	ENSG00000132781	MUTYH	chr1	35668106	Yes (Bonferroni)	4	18	3	12	2087	174500	7	23	30	13.0624	2.19683	1.37E-09	13.012	2.18762	1.36E-09	12.7785	2.15575	1.54E-09	NA	NA	NA	0.542964	0.162929	0.0004303	12.7702	2.15018	1.43e-09	12.2154	2.74109	4.17e-06	14.2403	3.53258	2.78e-05
spiro_benign_neoplasm_of_colon_rectum_anus_and_anal_canal	Benign neoplasm of colon, rectum, anus and anal canal	Multiple	ENSG00000132781	MUTYH	chr1	35668106	Yes (Bonferroni)	7	18	5	12	10777	165810	12	18	30	3.42754	0.598277	5.05E-09	3.24224	0.574754	8.45E-09	3.16806	0.567663	1.20E-08	NA	NA	NA	0.069852	0.0684699	0.30764	3.26817	0.570452	5.05e-09	3.08878	0.729156	1.14e-05	3.47936	0.922189	8.07e-05
spiro_hearing_loss	Hearing loss	Eye, adnexa, ear, and mastoid	ENSG00000165474	GJB2	chr13	32300592	Yes (Bonferroni)	5	15	4	6	10561	166026	9	12	21	3.8244	0.730736	8.31E-08	3.72255	0.715787	9.93E-08	3.81332	0.711964	4.25E-08	NA	NA	NA	0.106253	0.0637757	0.0957058	3.67916	0.701364	7.78e-08	2.35177	0.718982	0.0005359	9.84327	2.16797	2.81e-06
spiro_pulmonary_collapse	Pulmonary collapse (excl pneumothorax)	Respiratory	ENSG00000144596	GRIP2	chr3		Yes (Nominal)	0	1	6	60	891	175696	6	55	61	9.36806	1.84586	1.94E-07	9.36806	1.84586	1.94E-07	9.11598	1.80702	2.27E-07	NA	NA	NA	0.616923	0.201084	0.00107752	9.12757	1.80767	2.22e-07	NA	NA	NA	NA	NA	NA
NAFLD_combined	NAFLD	Digestive	ENSG00000142621	FHAD1	chr1		Yes (Nominal)	2	4	1	1	2020	174567	3	2	5	29.6528	6.4173	1.91E-06	29.5519	6.39102	1.88E-06	29.735	6.23528	9.27E-07	29.4976	6.19699	9.68e-07	0.145927	0.211984	0.491209	29.6665	6.22736	9.5e-07	NA	NA	NA	NA	NA	NA
spiro_lower_respiratory_tract_infections	Lower Respiratory Tract Infections	Multiple	ENSG00000124615	MOCS1	chr6		Yes (Nominal)	5	8	0	0	7287	169300	5	3	8	6.22933	1.37837	3.10E-06	5.93012	1.32304	3.69E-06	6.04843	1.30427	1.76E-06	NA	NA	NA	0.0572371	0.116487	0.623171	5.99778	1.29519	1.82e-06	NA	NA	NA	NA	NA	NA
spiro_splenomegaly	Splenomegaly	Multiple	ENSG00000121417	ZNF211	chr19		Yes (Nominal)	1	1	1	6	226	176361	2	5	7	115.075	25.9837	4.74E-06	115.075	25.9837	4.74E-06	114.188	25.2874	3.16E-06	114.776	25.1194	2.45e-06	1.50674	0.692263	0.0147572	114.997	25.2271	2.58e-06	NA	NA	NA	NA	NA	NA
spiro_fatty_liver	Fatty Liver	Digestive	ENSG00000151067	CACNA1C	chr12		Yes (Nominal)	1	5	2	3	1441	175146	3	5	8	22.3971	5.12802	6.28E-06	19.7695	4.60033	8.64E-06	20.2894	4.52187	3.61E-06	NA	NA	NA	-0.0903057	0.233702	0.69919	20.181	4.50074	3.66e-06	NA	NA	NA	NA	NA	NA
spiro_hyperplasia_of_prostate	Hyperplasia of prostate	Genitourinary	ENSG00000186522	SEPTIN10	chr2		Yes (Nominal)	2	4	3	8	7796	168791	5	7	12	4.44088	1.02846	7.87E-06	4.55739	1.04758	6.80E-06	4.40736	1.01914	7.64E-06	NA	NA	NA	0.318122	0.12285	0.00480568	4.34788	1.01408	9.03e-06	NA	NA	NA	NA	NA	NA
spiro_other_or_unspecified_infectious_organisms	Other or unspecified infectious organisms	Multiple	ENSG00000124615	MOCS1	chr6		Yes (Nominal)	5	8	0	0	11542	165045	5	3	8	3.93516	0.984368	3.20E-05	3.9141	0.979282	3.21E-05	4.14277	0.966087	9.01E-06	NA	NA	NA	-0.0465993	0.0937292	0.619069	4.03916	0.955499	1.18e-05	NA	NA	NA	NA	NA	NA
DEM_combined	Dementia	Mental, behavioural, and neurodevelopmental	ENSG00000117480	FAAH	chr1	35316021	Yes (Nominal)	1	1	1	5	2071	174516	2	4	6	43.6489	10.9378	3.29E-05	52.4097	12.8111	2.15E-05	52.7743	12.4118	1.06E-05	NA	NA	NA	0.0921713	0.338517	0.785407	52.7726	12.4014	1.04e-05	NA	NA	NA	NA	NA	NA
spiro_anorectal_prolapse	Anorectal prolapse	Digestive	ENSG00000171295	ZNF440	chr19		Yes (Nominal)	0	3	2	4	639	175948	2	5	7	52.698	13.0378	2.65E-05	52.698	13.0378	2.65E-05	52.5959	12.5825	1.46E-05	NA	NA	NA	0.630942	0.370076	0.0882129	52.6061	12.5696	1.42e-05	NA	NA	NA	NA	NA	NA
spiro_leukaemia	Leukaemia	Neoplasms	ENSG00000183765	CHEK2	chr22	15492928	Yes (Nominal)	1	4	1	1	544	176043	2	3	5	63.7155	15.2991	1.56E-05	63.7155	15.2991	1.56E-05	60.4088	14.539	1.63E-05	NA	NA	NA	2.62377	0.57673	2.69e-06	61.8753	14.6186	1.15e-05	NA	NA	NA	NA	NA	NA
spiro_diaphragmatic_hernia	Diaphragmatic hernia	Digestive	ENSG00000133106	EPSTI1	chr13		Yes (Nominal)	0	3	18	89	13285	163302	18	74	92	0.990096	0.245616	2.78E-05	1.00597	0.247387	2.39E-05	0.999244	0.241786	1.79E-05	NA	NA	NA	0.0504943	0.042704	0.237037	0.996802	0.241616	1.85e-05	NA	NA	NA	NA	NA	NA
DEP_combined	depression	Mental, behavioural, and neurodevelopmental	ENSG00000137959	IFI44L	chr1		Yes (Nominal)	0	0	4	5	10255	166332	4	1	5	5.57351	1.38193	2.75E-05	5.35484	1.34397	3.38E-05	5.32949	1.29496	1.93E-05	NA	NA	NA	0.0798987	0.0839232	0.341074	5.32568	1.2947	1.95e-05	NA	NA	NA	NA	NA	NA
spiro_pulmonary_embolism	Pulmonary embolism	Circulatory	ENSG00000124615	MOCS1	chr6		Yes (Nominal)	3	8	0	0	1938	174649	3	5	8	13.845	3.44479	2.92E-05	13.41	3.3494	3.12E-05	13.3343	3.2501	2.04E-05	NA	NA	NA	0.386423	0.22012	0.0791716	13.3005	3.23162	1.93e-05	NA	NA	NA	NA	NA	NA
spiro_leukaemia	Leukaemia	Neoplasms	ENSG00000121417	ZNF211	chr19		Yes (Nominal)	1	1	1	6	544	176043	2	5	7	43.0982	10.9267	4.00E-05	43.0982	10.9267	4.00E-05	42.8044	10.5802	2.61E-05	NA	NA	NA	0.461109	0.383744	0.229516	43.2161	10.5456	2.08e-05	NA	NA	NA	NA	NA	NA
spiro_diverticular_disease_of_intestine	Diverticular disease of intestine (acute and chronic)	Digestive	ENSG00000152086	TUBA3E	chr2		No	3	6	2	5	13495	163092	5	6	11	3.8706	0.990039	4.62E-05	3.41913	0.904557	7.84E-05	3.57608	0.884501	2.64E-05	NA	NA	NA	0.00144674	0.0819713	0.985919	3.47583	0.874935	3.55e-05	4.76094	1.47463	0.00062205	2.32238	1.10141	0.0174917
spiro_actinic_keratosis	Actinic keratosis	Skin and subcutaneous tissue	ENSG00000123552	USP45	chr6	35836933	Yes (Nominal)	4	16	1	7	5192	171395	5	18	23	3.99706	1.01597	4.17E-05	3.88055	0.995721	4.87E-05	3.92523	0.974061	2.79E-05	NA	NA	NA	0.016284	0.101482	0.872518	3.95458	0.968421	2.22e-05	5.74066	1.45863	4.15e-05	1.48084	1.00642	0.141183
spiro_visual_impairment_and_blindness	Visual impairment and blindness	Eye, adnexa, ear, and mastoid	ENSG00000042781	USH2A	chr1	26927203	Yes (Nominal)	2	17	1	2	869	175718	3	16	19	13.31	3.39192	4.35E-05	13.31	3.39192	4.35E-05	13.2918	3.34268	3.50E-05	NA	NA	NA	0.863838	0.292779	0.00158641	12.8341	3.23981	3.73e-05	NA	NA	NA	NA	NA	NA
spiro_benign_neoplasm_of_stomach_and_duodenum	Benign neoplasm of stomach and duodenum	Multiple	ENSG00000107537	PHYH	chr10		Yes (Nominal)	2	2	1	6	2323	174264	3	5	8	11.4395	2.9372	4.92E-05	11.4395	2.9372	4.92E-05	10.9683	2.79533	4.36E-05	NA	NA	NA	0.145699	0.169083	0.388851	11.4569	2.83236	2.62e-05	NA	NA	NA	NA	NA	NA
spiro_hearing_loss	Hearing loss	Eye, adnexa, ear, and mastoid	ENSG00000135953	MFSD9	chr2		No	3	4	3	12	10561	166026	6	10	16	2.91927	0.751989	5.18E-05	2.83418	0.736739	5.98E-05	2.75514	0.706943	4.86E-05	NA	NA	NA	0.0995694	0.0720863	0.167201	2.78596	0.70788	4.15e-05	NA	NA	NA	NA	NA	NA
DM_T2D	Type 2 Diabetes	Endocrine, nutritional, and metabolic	ENSG00000137648	TMPRSS4	chr11		No	1	1	2	4	6931	167784	3	2	5	12.9226	3.18883	2.53E-05	9.45199	2.46371	6.24E-05	9.16744	2.35804	5.06E-05	NA	NA	NA	0.337613	0.141631	0.00856872	9.2062	2.34894	4.44e-05	NA	NA	NA	NA	NA	NA
spiro_primary_malignancy_ovarian	Primary Malignancy_Ovarian	Neoplasms	ENSG00000183765	CHEK2	chr22	26424751	No	2	4	0	1	514	176073	2	3	5	59.303	14.1706	1.43E-05	59.303	14.1706	1.43E-05	51.3411	13.633	8.30E-05	NA	NA	NA	1.04661	0.538998	0.0260823	59.1561	13.7144	8.04e-06	NA	NA	NA	NA	NA	NA
spiro_type_2_diabetes	Type 2 Diabetes	Endocrine, nutritional, and metabolic	ENSG00000014914	MTMR11	chr1		No	7	19	2	12	10405	166182	9	22	31	1.91943	0.482792	3.51E-05	1.69032	0.446538	7.67E-05	1.60168	0.429501	9.61E-05	NA	NA	NA	0.126259	0.0660704	0.0560072	1.62037	0.429054	7.95e-05	1.98983	0.548732	0.00014379	1.0407	0.631576	0.0993979
spiro_psoriasis	Psoriasis	Skin and subcutaneous tissue	ENSG00000204520	MICA	chr6	10323458	No	2	29	21	287	3950	172637	23	294	317	1.0722	0.228681	1.38E-06	1.09735	0.231256	1.04E-06	-0.256563	0.195888	0.1902833	-0.259824	0.194701	0.182049	1.45174	0.0655913	7.58e-109	-0.320906	0.195596	0.100869	0.993168	0.614586	0.106096	1.10769	0.242995	2.58e-06
PSOR_combined	psoriasis	Skin and subcutaneous tissue	ENSG00000204520	MICA	chr6	10323458	No	1	29	25	287	3298	173289	26	291	317	1.70003	0.275798	3.55E-10	1.77142	0.282289	1.75E-10	0.0360492	0.218405	0.8688992	0.0996717	0.21491	0.642802	1.84121	0.0740488	8.93e-137	0.00776762	0.218329	0.971619	0.372483	0.665511	0.575687	1.9249	0.302143	9.4e-11

### Sheet: Supplementary Table 15
Supplementary Table 15: Overview of nominally significant (𝑃 < 3.05 × 10−6) and Bonferroni-corrected significant hits (𝑃 < 9.8 × 10−9) hits from additive association analysis by modeling the number of putatively disrupted haplotypes per individual. We restrict to genes in which there are at least 10 total disrupted haplotypes in the population. Throughout the analysis, we condition on off-chromosome PRS when applicable
Phenotype code	Phenotype	ICD Chapter	CHR	ensembl gene id	hgnc symbol	BETA	SE	P-value	Cases	Controls	Carrier haplotype frequency	Carrier haplotype count	Carrier haplotype frequency in cases	Carrier haplotype frequency in controls	Cases with both haplotypes affected	Cases with a single affected haplotype	Controls with both haplotypes affected	Controls with a single affected haplotype	Conditional on off-chromosome PRS
PSOR_combined	psoriasis	Skin and subcutaneous tissue	chr6	ENSG00000204520	MICA	1.84121	0.0740488	8.93e-137	3294	172972	0.0431592	15215	0.11779	0.041738	26	724	290	13859	With PRS
spiro_psoriasis	Psoriasis	Skin and subcutaneous tissue	chr6	ENSG00000204520	MICA	1.45174	0.0655913	7.58e-109	3942	172324	0.0431592	15215	0.101852	0.0418166	23	757	293	13826	With PRS
spiro_dermatitis	Dermatitis (atopc/contact/other/unspecified)	Skin and subcutaneous tissue	chr1	ENSG00000143631	FLG	0.220063	0.0224658	5.89e-23	21003	155263	0.0621674	21916	0.0741561	0.0605457	195	2725	500	17801	With PRS
BC_combined	Breast cancer	Neoplasms	chr22	ENSG00000183765	CHEK2	1.08525	0.139304	3.34e-15	8018	168248	0.004601	1622	0.00879272	0.00440124	2	137	3	1475	With PRS
BC_combined	Breast cancer	Neoplasms	chr13	ENSG00000139618	BRCA2	1.12378	0.145703	6.16e-15	8018	168248	0.00410743	1448	0.00823148	0.00391089	0	132	2	1312	With PRS
spiro_primary_malignancy_breast	Primary Malignancy_Breast	Neoplasms	chr22	ENSG00000183765	CHEK2	1.27606	0.170139	3.19e-14	5436	170830	0.004601	1622	0.00974982	0.00443716	2	102	3	1510	With PRS
spiro_asthma	Asthma	Respiratory	chr1	ENSG00000143631	FLG	0.177269	0.0243601	1.71e-13	16742	159524	0.0621674	21916	0.0720643	0.0611287	168	2077	527	18449	With PRS
spiro_psoriasis	Psoriasis	Skin and subcutaneous tissue	chr6	ENSG00000204632	HLA-G	0.870733	0.125587	2.06e-12	3942	172324	0.0104189	3673	0.0190259	0.010222	0	150	21	3481	With PRS
PSOR_combined	psoriasis	Skin and subcutaneous tissue	chr6	ENSG00000204632	HLA-G	0.954697	0.138451	2.68e-12	3294	172972	0.0104189	3673	0.0198846	0.0102387	0	131	21	3500	With PRS
spiro_psoriatic_arthropathy	Psoriatic arthropathy	Musculoskeletal and connective tissue	chr6	ENSG00000204520	MICA	1.16234	0.168714	2.8e-12	555	176032	0.0431685	15246	0.0918919	0.0430149	2	98	315	14514	Without PRS
spiro_hypo_or_hyperthyroidism	Hypo or hyperthyroidism	Endocrine, nutritional, and metabolic	chr6	ENSG00000204520	MICA	-0.246948	0.0365226	6.83e-12	10798	165468	0.0431592	15215	0.0339415	0.0437607	18	697	298	13886	With PRS
spiro_primary_malignancy_breast	Primary Malignancy_Breast	Neoplasms	chr13	ENSG00000139618	BRCA2	1.08461	0.175099	2.93e-10	5436	170830	0.00410743	1448	0.00818617	0.00397764	0	89	2	1355	With PRS
spiro_hypo_or_hyperthyroidism	Hypo or hyperthyroidism	Endocrine, nutritional, and metabolic	chr14	ENSG00000165409	TSHR	1.05624	0.189788	1.31e-08	10798	165468	0.00176438	622	0.00347287	0.00165289	0	75	0	547	With PRS
spiro_giant_cell_arteritis	Giant Cell arteritis	Musculoskeletal and connective tissue	chr6	ENSG00000111850	SMIM8	16.5954	3.13679	6.1e-08	230	176357	0.00096553	341	0.0152174	0.00094694	0	7	0	334	Without PRS
BC_combined	Breast cancer	Neoplasms	chr16	ENSG00000083093	PALB2	1.79479	0.342375	7.94e-08	8018	168248	0.00083397	294	0.00212023	0.00077267	0	34	0	260	With PRS
spiro_glaucoma	Glaucoma	Eye, adnexa, ear, and mastoid	chr1	ENSG00000034971	MYOC	1.6787	0.327258	1.45e-07	2967	173299	0.00240546	848	0.00606673	0.00234277	0	36	0	812	With PRS
spiro_cataract	Cataract	Eye, adnexa, ear, and mastoid	chr10	ENSG00000165806	CASP7	0.69058	0.135188	1.63e-07	10168	166098	0.0035401	1248	0.005655	0.00341064	0	115	1	1131	With PRS
PSOR_combined	psoriasis	Skin and subcutaneous tissue	chr6	ENSG00000241404	EGFL8	0.882406	0.175618	2.52e-07	3294	172972	0.00628879	2217	0.0116879	0.00618597	0	77	6	2128	With PRS
spiro_infections_of_the_digestive_system	Infections of the digestive system	Multiple	chr1	ENSG00000183347	GBP6	3.71566	0.740016	2.57e-07	1952	174635	0.00082679	292	0.00409836	0.00079022	0	16	0	276	Without PRS
spiro_rosacea	Rosacea	Skin and subcutaneous tissue	chr1	ENSG00000143631	FLG	-0.247964	0.0494093	2.6e-07	3838	172428	0.0621674	21916	0.0491141	0.062458	8	361	687	20165	With PRS
spiro_psoriasis	Psoriasis	Skin and subcutaneous tissue	chr6	ENSG00000274290	H2BC6	1.17109	0.237585	4.13e-07	3942	172324	0.00298129	1051	0.0064688	0.00290151	0	51	1	998	With PRS
spiro_psoriasis	Psoriasis	Skin and subcutaneous tissue	chr6	ENSG00000241404	EGFL8	0.778525	0.159022	4.9e-07	3942	172324	0.00628879	2217	0.011035	0.00618022	1	85	5	2120	With PRS
spiro_migraine	Migraine	Nervous	chr1	ENSG00000213085	CFAP45	3.64309	0.754569	6.89e-07	8750	167516	0.00017871	63	0.0008	0.00014626	0	14	0	49	With PRS
spiro_primary_malignancy_malignant_melanoma	Primary Malignancy_Malignant Melanoma	Neoplasms	chr9	ENSG00000147889	CDKN2A	14.4344	3.01069	8.16e-07	1538	175049	0.00013308	47	0.00195059	0.00011711	0	6	0	41	Without PRS
spiro_primary_malignancy_malignant_melanoma	Primary Malignancy_Malignant Melanoma	Neoplasms	chr19	ENSG00000160953	PWWP3A	7.34489	1.53372	8.38e-07	1538	175049	0.00033978	120	0.00292588	0.00031705	0	9	1	109	Without PRS
spiro_peptic_ulcer_disease	Peptic ulcer disease	Digestive	chr19	ENSG00000159882	ZNF230	5.74301	1.19973	8.47e-07	4506	171760	0.00016736	59	0.00110963	0.00014264	0	10	0	49	With PRS
spiro_primary_malignancy_oro_pharyngeal	Primary Malignancy_Oro-pharyngeal	Neoplasms	chr1	ENSG00000169885	CALML6	21.3837	4.49432	9.78e-07	425	176162	0.000252	89	0.00588235	0.00023842	0	5	0	84	Without PRS
spiro_motor_neuron_disease	Motor neuron disease	Nervous	chr19	ENSG00000167491	GATAD2A	504.975	106.155	9.83e-07	124	176463	2.83e-05	10	0.00806452	2.27e-05	0	2	0	8	Without PRS
PKD_combined	polycystic kidney disease	Congenital	chr16	ENSG00000187535	IFT140	10.5231	2.22782	1.16e-06	196	176391	0.00152333	538	0.0178571	0.00150518	0	7	0	531	Without PRS
spiro_diaphragmatic_hernia	Diaphragmatic hernia	Digestive	chr19	ENSG00000177045	SIX5	2.11049	0.447394	1.2e-06	13256	163010	0.00030068	106	0.00086753	0.00025459	0	23	0	83	With PRS
spiro_multiple_myeloma_and_malignant_plasma_cell_neoplasms	Multiple myeloma and malignant plasma cell neoplasms	Neoplasms	chr7	ENSG00000128513	POT1	20.1227	4.2939	1.39e-06	311	176276	0.00048135	170	0.00803859	0.00046802	0	5	0	165	Without PRS
spiro_glomerulonephritis	Glomerulonephritis	Genitourinary	chr2	ENSG00000081052	COL4A4	2.60807	0.559315	1.56e-06	919	175668	0.00291924	1031	0.0103373	0.00288043	0	19	2	1008	Without PRS
spiro_primary_malignancy_bone_and_articular_cartilage	Primary Malignancy_Bone and articular cartilage	Neoplasms	chr11	ENSG00000173338	KCNK7	79.716	17.1069	1.58e-06	139	176448	0.00012742	45	0.0107914	0.00011902	0	3	0	42	Without PRS
spiro_haemangioma_any_site	Haemangioma, any site	Blood and blood-forming organs, certain immune mechanisms	chr11	ENSG00000175567	UCP2	2.71951	0.586194	1.75e-06	2350	174237	0.00105897	374	0.00382979	0.0010216	0	18	1	354	Without PRS
spiro_dysmenorrhoea	Dysmenorrhoea	Genitourinary	chr8	ENSG00000182674	KCNB2	6.09821	1.31638	1.81e-06	2333	174254	0.00032562	115	0.00192885	0.00030415	0	9	0	106	Without PRS
spiro_secondary_pulmonary_hypertension	Secondary pulmonary hypertension	Circulatory	chr14	ENSG00000072415	PALS1	75.7417	16.3538	1.82e-06	149	176438	0.00017272	61	0.0100671	0.00016436	0	3	0	58	Without PRS
spiro_bipolar_affective_disorder_and_mania	Bipolar affective disorder and mania	Mental, behavioural, and neurodevelopmental	chr15	ENSG00000167196	FBXO22	16.3379	3.53304	1.88e-06	2546	174041	8.21e-05	29	0.00098193	6.89e-05	0	5	0	24	Without PRS
spiro_portal_hypertension	Portal hypertension	Digestive	chr6	ENSG00000204209	DAXX	73.8611	15.9824	1.91e-06	223	176364	7.93e-05	28	0.00672646	7.09e-05	0	3	0	25	Without PRS
spiro_primary_malignancy_multiple_independent_sites	Primary Malignancy_Multiple independent sites	Neoplasms	chr19	ENSG00000183248	PRR36	376.98	81.824	2.04e-06	59	176528	8.21e-05	29	0.0169492	7.65e-05	0	2	0	27	Without PRS
spiro_hepatic_failure	Hepatic failure	Multiple	chr1	ENSG00000163362	INAVA	72.295	15.6953	2.05e-06	220	176367	0.00010193	36	0.00681818	9.36e-05	0	3	0	33	Without PRS
spiro_motor_neuron_disease	Motor neuron disease	Nervous	chr10	ENSG00000065613	SLK	71.8247	15.6177	2.12e-06	124	176463	0.00013874	49	0.0120968	0.00013034	0	3	0	46	Without PRS
spiro_cataract	Cataract	Eye, adnexa, ear, and mastoid	chr12	ENSG00000135517	MIP	3.03099	0.660695	2.24e-06	10168	166098	0.00020707	73	0.00073761	0.0001746	0	15	0	58	With PRS
spiro_fracture_of_wrist	Fracture of wrist	Injury, poisoning, external causes	chr11	ENSG00000166840	GLYATL1	2.46782	0.539307	2.37e-06	2768	173498	0.00105522	372	0.00343208	0.0010173	0	19	0	353	With PRS
spiro_hepatic_failure	Hepatic failure	Multiple	chr8	ENSG00000168476	REEP4	13.2274	2.9045	2.63e-06	220	176367	0.00095137	336	0.0136364	0.00093555	0	6	2	326	Without PRS
spiro_leukaemia	Leukaemia	Neoplasms	chr22	ENSG00000183765	CHEK2	2.62377	0.57673	2.69e-06	544	176043	0.00460396	1626	0.0165441	0.00456707	2	14	3	1602	Without PRS
spiro_cataract	Cataract	Eye, adnexa, ear, and mastoid	chr1	ENSG00000186790	FOXE3	1.65519	0.36495	2.87e-06	10168	166098	0.00058718	207	0.00137687	0.00053884	0	28	0	179	With PRS

### Sheet: Supplementary Table 16
Supplementary Table 16: Significant associations (FDR<5%) in Cox proportional-hazards models when comparing compound heterozygous and homozygous carriers against heterozygous carrier status. We take the polygenic contribution into account by conditioning on off-chromosome PRS for heritable traits that pass our quality control cutoffs (Methods).
ensembl gene id	hgnc symbol	Term	Comparison against	diagnosis	Hazard Ratio (HR)	Standard Error	P-value	Lower 95% CI	Upper 95% CI	FDR	Condition on PRS	Pubmed evidence
ENSG00000189057	FAM111B	knockout	het	dysmenorrhoea	8.46362	0.475989	7.22e-06	7.53068	9.39655	0.0225573	unconditioned	28639897
ENSG00000100504	PYGL	knockout	het	benign_neoplasm_of_stomach_and_duodenum	12.2193	0.490601	3.36e-07	11.2577	13.1809	0.0012396	unconditioned	23177934, 3417776
ENSG00000042781	USH2A	knockout	het	cataract	7.30107	0.45573	1.29e-05	6.40784	8.1943	0.0683957	conditioned
ENSG00000171819	ANGPTL7	knockout	het	dermatitis	8.4283	0.415743	2.94e-07	7.61344	9.24315	0.00217048	conditioned	28086749
ENSG00000240038	AMY2B	knockout	het	COPD	8.15801	0.454233	3.82e-06	7.26771	9.0483	0.0241616	conditioned	2401405, 7507116
ENSG00000127423	AUNIP	knockout	het	enthesopathies_and_synovial_disorders	6.54512	0.411903	5.09e-06	5.73779	7.35245	0.0307315	conditioned
ENSG00000132781	MUTYH	knockout	het	benign_neoplasm_of_colon_rectum_anus_and_anal_canal	18.3143	0.301188	4.73e-22	17.724	18.9047	4.65e-18	conditioned
ENSG00000132781	MUTYH	knockout	het	primary_malignancy_colorectal_and_anus	31.4369	0.440845	5.23e-15	30.5728	32.3009	4.67e-11	conditioned
ENSG00000132781	MUTYH	knockout	het	CC	30.3254	0.40608	4.38e-17	29.5295	31.1213	4.16e-13	conditioned
ENSG00000143631	FLG	knockout	het	asthma	2.6888	0.0917862	4.47e-27	2.5089	2.8687	4.56e-23	conditioned
ENSG00000143631	FLG	knockout	het	dermatitis	2.23806	0.103016	5.27e-15	2.03615	2.43997	4.67e-11	conditioned
ENSG00000166866	MYO1A	knockout	het	actinic_keratosis	5.37071	0.364432	3.98e-06	4.65642	6.085	0.024577	conditioned
ENSG00000165474	GJB2	knockout	het	hearing_loss	12.5124	0.455946	3e-08	11.6188	13.4061	0.00024115	conditioned
ENSG00000197616	MYH6	knockout	het	infection_of_skin_and_subcutaneous_tissues	5.8789	0.389909	5.54e-06	5.11468	6.64312	0.0327386	conditioned
ENSG00000222028	PSMB11	knockout	het	rosacea	8.0603	0.460675	5.89e-06	7.15737	8.96322	0.0340366	conditioned
ENSG00000064270	ATP2C2	knockout	het	COPD	8.30189	0.384084	3.58e-08	7.54909	9.0547	0.00027965	conditioned	29191953
ENSG00000091262	ABCC6	knockout	het	depression	5.34351	0.359682	3.17e-06	4.63853	6.04848	0.0205567	conditioned
ENSG00000075275	CELSR1	knockout	het	RF_chronic	8.05533	0.468237	8.36e-06	7.13759	8.97308	0.0465654	conditioned	35741804, 29687770
ENSG00000155511	GRIA1	knockout	het	menorrhagia_and_polymenorrhoea	6.11273	0.38348	2.35e-06	5.36111	6.86435	0.0159954	conditioned	21072200, 21072200
ENSG00000123552	USP45	knockout	het	actinic_keratosis	10.3247	0.45968	3.8e-07	9.42377	11.2257	0.00272996	conditioned	25538220

### Sheet: Supplementary table 17
Supplementary Table 17: Cox proportional-hazards ratios when comparing compound heterozygous and homozygous multiple variants on the same haplotype and wildtype status versus heterozygous carrier status. We take the polygenic contribution into account by conditioning on off-chromosome PRS for heritable traits that pass our quality control cutoffs (Methods).
ensembl gene id	hgnc symbol	Term	Comparison against	diagnosis	Hazard Ratio (HR)	Standard Error	P-value	Lower 95% CI	Upper 95% CI	FDR	Condition on PRS
ENSG00000014914	MTMR11	chet_cis	het	bacterial_diseases		0					unconditioned
ENSG00000014914	MTMR11	knockout	het	bacterial_diseases	3.52302	0.358654	0.00044603	2.82006	4.22598	0.845801	unconditioned
ENSG00000014914	MTMR11	wt	het	bacterial_diseases	0.963697	0.0597016	0.535667	0.846682	1.08071		unconditioned
ENSG00000014914	MTMR11	chet_cis	het	diabetes		0					unconditioned
ENSG00000014914	MTMR11	knockout	het	diabetes	4.39947	0.455253	0.00113712	3.50717	5.29177	1	unconditioned
ENSG00000014914	MTMR11	wt	het	diabetes	0.948994	0.0838452	0.532363	0.784657	1.11333		unconditioned
ENSG00000014914	MTMR11	chet_cis	het	diaphragmatic_hernia		0					unconditioned
ENSG00000014914	MTMR11	knockout	het	diaphragmatic_hernia	3.43776	0.414309	0.00287835	2.62572	4.24981	1	unconditioned
ENSG00000014914	MTMR11	wt	het	diaphragmatic_hernia	1.02539	0.0695242	0.718337	0.889126	1.16166		unconditioned
ENSG00000014914	MTMR11	chet_cis	het	enthesopathies_and_synovial_disorders		0					unconditioned
ENSG00000014914	MTMR11	knockout	het	enthesopathies_and_synovial_disorders	2.31613	0.335913	0.0124076	1.65774	2.97452	1	unconditioned
ENSG00000014914	MTMR11	wt	het	enthesopathies_and_synovial_disorders	1.03939	0.041369	0.350401	0.958304	1.12047		unconditioned
ENSG00000014914	MTMR11	chet_cis	het	gastro_oesophageal_reflux_disease		0					unconditioned
ENSG00000014914	MTMR11	knockout	het	gastro_oesophageal_reflux_disease	2.8605	0.452337	0.0201536	1.97392	3.74708	1	unconditioned
ENSG00000014914	MTMR11	wt	het	gastro_oesophageal_reflux_disease	1.07819	0.0670027	0.261206	0.946861	1.20951		unconditioned
ENSG00000014914	MTMR11	chet_cis	het	hypertension		0					unconditioned
ENSG00000014914	MTMR11	knockout	het	hypertension	2.79738	0.452079	0.022879	1.9113	3.68345	1	unconditioned
ENSG00000014914	MTMR11	wt	het	hypertension	1.1447	0.0656683	0.0395978	1.01599	1.27341		unconditioned
ENSG00000014914	MTMR11	chet_cis	het	oesophagitis_and_oesophageal_ulcer		0					unconditioned
ENSG00000014914	MTMR11	knockout	het	oesophagitis_and_oesophageal_ulcer	3.19849	0.45326	0.0103132	2.3101	4.08688	1	unconditioned
ENSG00000014914	MTMR11	wt	het	oesophagitis_and_oesophageal_ulcer	1.06788	0.0730222	0.368444	0.924757	1.211		unconditioned
ENSG00000014914	MTMR11	chet_cis	het	type_2_diabetes		0					unconditioned
ENSG00000014914	MTMR11	knockout	het	type_2_diabetes	4.78341	0.4559	0.0005967	3.88985	5.67698	1	unconditioned
ENSG00000014914	MTMR11	wt	het	type_2_diabetes	0.917315	0.0872299	0.322475	0.746345	1.08829		unconditioned
ENSG00000014914	MTMR11	chet_cis	het	CAD		0					unconditioned
ENSG00000014914	MTMR11	knockout	het	CAD	1.64132	0.411163	0.228154	0.835446	2.4472	1	unconditioned
ENSG00000014914	MTMR11	wt	het	CAD	0.998913	0.0484489	0.982092	0.903953	1.09387		unconditioned
ENSG00000014914	MTMR11	chet_cis	het	age_menopause		0					unconditioned
ENSG00000014914	MTMR11	knockout	het	age_menopause	0.936161	0.410061	0.872192	0.132442	1.73988	1	unconditioned
ENSG00000014914	MTMR11	wt	het	age_menopause	1.00305	0.0373003	0.934856	0.929945	1.07616		unconditioned
ENSG00000042781	USH2A	chet_cis	het	cataract	1.01112	0.207185	0.957414	0.605043	1.41721		unconditioned
ENSG00000042781	USH2A	knockout	het	cataract	7.69794	0.45566	7.5e-06	6.80485	8.59103	0.0231376	unconditioned
ENSG00000042781	USH2A	wt	het	cataract	0.967177	0.0854524	0.69613	0.799691	1.13466		unconditioned
ENSG00000060718	COL11A1	chet_cis	het	gastritis_and_duodenitis	1.76e-05	205.809	0.95757	-403.385	403.385		unconditioned
ENSG00000060718	COL11A1	knockout	het	gastritis_and_duodenitis	3.55831	0.451852	0.00496844	2.67268	4.44394	1	unconditioned
ENSG00000060718	COL11A1	wt	het	gastritis_and_duodenitis	1.07862	0.0636719	0.23458	0.953824	1.20342		unconditioned
ENSG00000060718	COL11A1	chet_cis	het	age_menopause	1.84374	0.70871	0.387999	0.454668	3.23281		unconditioned
ENSG00000060718	COL11A1	knockout	het	age_menopause	1.08902	0.410365	0.835381	0.284703	1.89333	1	unconditioned
ENSG00000060718	COL11A1	wt	het	age_menopause	1.05275	0.0403581	0.202784	0.973645	1.13185		unconditioned
ENSG00000154358	OBSCN	chet_cis	het	abdominal_hernia	0.307843	1.00093	0.239166	-1.65397	2.26966		unconditioned
ENSG00000154358	OBSCN	knockout	het	abdominal_hernia	0.929868	0.410468	0.859394	0.12535	1.73439	1	unconditioned
ENSG00000154358	OBSCN	wt	het	abdominal_hernia	1.0512	0.0428807	0.244254	0.967152	1.13524		unconditioned
ENSG00000154358	OBSCN	chet_cis	het	actinic_keratosis	9.5e-06	283.557	0.967469	-555.771	555.771		unconditioned
ENSG00000154358	OBSCN	knockout	het	actinic_keratosis	1.78593	0.412784	0.160037	0.976874	2.59499	1	unconditioned
ENSG00000154358	OBSCN	wt	het	actinic_keratosis	0.949018	0.0617175	0.396522	0.828052	1.06998		unconditioned
ENSG00000154358	OBSCN	chet_cis	het	asthma	0.572444	0.708217	0.43089	-0.815662	1.96055		unconditioned
ENSG00000154358	OBSCN	knockout	het	asthma	0.701244	0.410094	0.386814	-0.10254	1.50503	1	unconditioned
ENSG00000154358	OBSCN	wt	het	asthma	0.940002	0.0395396	0.117618	0.862504	1.0175		unconditioned
ENSG00000154358	OBSCN	chet_cis	het	bacterial_diseases	1.71671	0.449247	0.229007	0.836184	2.59723		unconditioned
ENSG00000154358	OBSCN	knockout	het	bacterial_diseases	1.74781	0.280476	0.0465061	1.19808	2.29754	1	unconditioned
ENSG00000154358	OBSCN	wt	het	bacterial_diseases	1.01501	0.0424226	0.72544	0.931862	1.09816		unconditioned
ENSG00000154358	OBSCN	chet_cis	het	benign_neoplasm_of_colon_rectum_anus_and_anal_canal	1.51018	0.57966	0.47699	0.374042	2.64631		unconditioned
ENSG00000154358	OBSCN	knockout	het	benign_neoplasm_of_colon_rectum_anus_and_anal_canal	0.963527	0.450086	0.93421	0.081359	1.8457	1	unconditioned
ENSG00000154358	OBSCN	wt	het	benign_neoplasm_of_colon_rectum_anus_and_anal_canal	0.975368	0.0515335	0.628413	0.874363	1.07637		unconditioned
ENSG00000154358	OBSCN	chet_cis	het	cataract	1.39802	0.579207	0.562944	0.262774	2.53326		unconditioned
ENSG00000154358	OBSCN	knockout	het	cataract	0.81298	0.410687	0.614155	0.0080327	1.61793	1	unconditioned
ENSG00000154358	OBSCN	wt	het	cataract	0.975967	0.045169	0.590179	0.887435	1.0645		unconditioned
ENSG00000154358	OBSCN	chet_cis	het	coronary_heart_disease_not_otherwise_specified	2.72115	0.410964	0.014856	1.91566	3.52664		unconditioned
ENSG00000154358	OBSCN	knockout	het	coronary_heart_disease_not_otherwise_specified	1.42851	0.356618	0.317293	0.729538	2.12748	1	unconditioned
ENSG00000154358	OBSCN	wt	het	coronary_heart_disease_not_otherwise_specified	0.898213	0.0469906	0.022345	0.806112	0.990315		unconditioned
ENSG00000154358	OBSCN	chet_cis	het	diaphragmatic_hernia	1.69e-05	153.672	0.942994	-301.198	301.198		unconditioned
ENSG00000154358	OBSCN	knockout	het	diaphragmatic_hernia	1.51472	0.3196	0.193865	0.888308	2.14114	1	unconditioned
ENSG00000154358	OBSCN	wt	het	diaphragmatic_hernia	0.972041	0.0470646	0.546829	0.879794	1.06429		unconditioned
ENSG00000154358	OBSCN	chet_cis	het	enthesopathies_and_synovial_disorders	1.05587	0.379037	0.885947	0.312959	1.79878		unconditioned
ENSG00000154358	OBSCN	knockout	het	enthesopathies_and_synovial_disorders	0.976461	0.251547	0.924555	0.483428	1.46949	1	unconditioned
ENSG00000154358	OBSCN	wt	het	enthesopathies_and_synovial_disorders	0.992906	0.0283192	0.801522	0.937401	1.04841		unconditioned
ENSG00000154358	OBSCN	chet_cis	het	erectile_dysfunction	0.569608	1.00167	0.574204	-1.39366	2.53287		unconditioned
ENSG00000154358	OBSCN	knockout	het	erectile_dysfunction	2.23779	0.35814	0.024507	1.53583	2.93974	1	unconditioned
ENSG00000154358	OBSCN	wt	het	erectile_dysfunction	1.02523	0.0568923	0.661409	0.913721	1.13674		unconditioned
ENSG00000154358	OBSCN	chet_cis	het	gastritis_and_duodenitis	1.00419	0.578846	0.994234	-0.130347	2.13873		unconditioned
ENSG00000154358	OBSCN	knockout	het	gastritis_and_duodenitis	1.48292	0.291547	0.176548	0.91149	2.05435	1	unconditioned
ENSG00000154358	OBSCN	wt	het	gastritis_and_duodenitis	1.04679	0.0415233	0.270812	0.965401	1.12817		unconditioned
ENSG00000154358	OBSCN	chet_cis	het	gastro_oesophageal_reflux_disease	0.793472	0.708517	0.74404	-0.595221	2.18217		unconditioned
ENSG00000154358	OBSCN	knockout	het	gastro_oesophageal_reflux_disease	1.16998	0.35625	0.659449	0.471734	1.86823	1	unconditioned
ENSG00000154358	OBSCN	wt	het	gastro_oesophageal_reflux_disease	0.984875	0.0444743	0.731844	0.897706	1.07204		unconditioned
ENSG00000154358	OBSCN	chet_cis	het	hypertension	2.24323	0.50191	0.107467	1.25948	3.22697		unconditioned
ENSG00000154358	OBSCN	knockout	het	hypertension	0.975509	0.410489	0.951832	0.17095	1.78007	1	unconditioned
ENSG00000154358	OBSCN	wt	het	hypertension	1.05648	0.0430346	0.201716	0.972131	1.14083		unconditioned
ENSG00000154358	OBSCN	chet_cis	het	infection_of_skin_and_subcutaneous_tissues	1.00783	1.00284	0.993792	-0.957729	2.9734		unconditioned
ENSG00000154358	OBSCN	knockout	het	infection_of_skin_and_subcutaneous_tissues	2.55203	0.41493	0.0239491	1.73877	3.36529	1	unconditioned
ENSG00000154358	OBSCN	wt	het	infection_of_skin_and_subcutaneous_tissues	1.01441	0.0753017	0.849309	0.866819	1.162		unconditioned
ENSG00000154358	OBSCN	chet_cis	het	infections_of_other_or_unspecified_organs	1.52e-05	245.78	0.963993	-481.729	481.729		unconditioned
ENSG00000154358	OBSCN	knockout	het	infections_of_other_or_unspecified_organs	2.17573	0.413967	0.0604027	1.36436	2.98711	1	unconditioned
ENSG00000154358	OBSCN	wt	het	infections_of_other_or_unspecified_organs	0.960702	0.0696427	0.564842	0.824202	1.0972		unconditioned
ENSG00000154358	OBSCN	chet_cis	het	lower_respiratory_tract_infections	1.00047	1.00282	0.999626	-0.965062	2.966		unconditioned
ENSG00000154358	OBSCN	knockout	het	lower_respiratory_tract_infections	2.01514	0.453193	0.122075	1.12689	2.9034	1	unconditioned
ENSG00000154358	OBSCN	wt	het	lower_respiratory_tract_infections	1.00072	0.074525	0.99232	0.854649	1.14679		unconditioned
ENSG00000154358	OBSCN	chet_cis	het	oesophagitis_and_oesophageal_ulcer	1.68e-05	164.88	0.946846	-323.164	323.165		unconditioned
ENSG00000154358	OBSCN	knockout	het	oesophagitis_and_oesophageal_ulcer	1.2281	0.380972	0.589659	0.481397	1.97481	1	unconditioned
ENSG00000154358	OBSCN	wt	het	oesophagitis_and_oesophageal_ulcer	0.991708	0.0486119	0.863995	0.896429	1.08699		unconditioned
ENSG00000154358	OBSCN	chet_cis	het	osteoarthritis	1.27236	0.409564	0.556446	0.469618	2.07511		unconditioned
ENSG00000154358	OBSCN	knockout	het	osteoarthritis	0.935672	0.279175	0.811752	0.388489	1.48286	1	unconditioned
ENSG00000154358	OBSCN	wt	het	osteoarthritis	1.00539	0.0323419	0.868023	0.941999	1.06878		unconditioned
ENSG00000154358	OBSCN	chet_cis	het	other_or_unspecified_infectious_organisms	1.04486	0.709181	0.950664	-0.34514	2.43485		unconditioned
ENSG00000154358	OBSCN	knockout	het	other_or_unspecified_infectious_organisms	1.9068	0.337533	0.055853	1.24523	2.56836	1	unconditioned
ENSG00000154358	OBSCN	wt	het	other_or_unspecified_infectious_organisms	1.01638	0.0539723	0.763389	0.910594	1.12217		unconditioned
ENSG00000154358	OBSCN	chet_cis	het	rosacea	2.07448	0.710715	0.304549	0.681479	3.46748		unconditioned
ENSG00000154358	OBSCN	knockout	het	rosacea	2.01078	0.452717	0.122841	1.12346	2.89811	1	unconditioned
ENSG00000154358	OBSCN	wt	het	rosacea	0.967745	0.0714952	0.646536	0.827615	1.10788		unconditioned
ENSG00000154358	OBSCN	chet_cis	het	urinary_incontinence	1.81e-05	200.371	0.95654	-392.728	392.728		unconditioned
ENSG00000154358	OBSCN	knockout	het	urinary_incontinence	1.08512	0.450832	0.856214	0.201488	1.96875	1	unconditioned
ENSG00000154358	OBSCN	wt	het	urinary_incontinence	0.983006	0.0579161	0.767272	0.869491	1.09652		unconditioned
ENSG00000154358	OBSCN	chet_cis	het	urinary_tract_infections	2.95027	0.581758	0.0629277	1.81002	4.09051		unconditioned
ENSG00000154358	OBSCN	knockout	het	urinary_tract_infections	2.58083	0.384367	0.0136372	1.82747	3.33419	1	unconditioned
ENSG00000154358	OBSCN	wt	het	urinary_tract_infections	1.06584	0.0709491	0.368775	0.926784	1.2049		unconditioned
ENSG00000154358	OBSCN	chet_cis	het	CAD	1.77065	0.334922	0.0880242	1.1142	2.4271		unconditioned
ENSG00000154358	OBSCN	knockout	het	CAD	0.971279	0.279219	0.916877	0.424011	1.51855	1	unconditioned
ENSG00000154358	OBSCN	wt	het	CAD	0.940953	0.0327131	0.0628187	0.876836	1.00507		unconditioned
ENSG00000154358	OBSCN	chet_cis	het	COPD	0.749855	0.578605	0.618813	-0.38421	1.88392		unconditioned
ENSG00000154358	OBSCN	knockout	het	COPD	0.86947	0.335394	0.676651	0.212097	1.52684	1	unconditioned
ENSG00000154358	OBSCN	wt	het	COPD	0.992094	0.0377712	0.833561	0.918063	1.06613		unconditioned
ENSG00000154358	OBSCN	chet_cis	het	DEP	0.669868	0.708406	0.571665	-0.718607	2.05834		unconditioned
ENSG00000154358	OBSCN	knockout	het	DEP	1.11879	0.35604	0.752558	0.420952	1.81663	1	unconditioned
ENSG00000154358	OBSCN	wt	het	DEP	1.00746	0.0427048	0.861779	0.923762	1.09116		unconditioned
ENSG00000154358	OBSCN	chet_cis	het	OLI	1.58e-05	217.897	0.959544	-427.078	427.078		unconditioned
ENSG00000154358	OBSCN	knockout	het	OLI	1.55952	0.451983	0.325523	0.673631	2.4454	1	unconditioned
ENSG00000154358	OBSCN	wt	het	OLI	0.980545	0.0662293	0.76673	0.850735	1.11035		unconditioned
ENSG00000154358	OBSCN	chet_cis	het	age_menopause	0.700086	0.409175	0.383539	-0.101897	1.50207		unconditioned
ENSG00000154358	OBSCN	knockout	het	age_menopause	1.2444	0.190741	0.251655	0.870548	1.61825	1	unconditioned
ENSG00000154358	OBSCN	wt	het	age_menopause	0.960225	0.0259412	0.117678	0.909381	1.01107		unconditioned
ENSG00000154451	GBP5	chet_cis	het	enthesopathies_and_synovial_disorders	8.78145	1.0013	0.0300198	6.81891	10.744		unconditioned
ENSG00000154451	GBP5	knockout	het	enthesopathies_and_synovial_disorders	1.98898	0.449379	0.125976	1.1082	2.86977	1	unconditioned
ENSG00000154451	GBP5	wt	het	enthesopathies_and_synovial_disorders	0.964886	0.0432809	0.408859	0.880055	1.04972		unconditioned
ENSG00000158008	EXTL1	chet_cis	het	enthesopathies_and_synovial_disorders		0					unconditioned
ENSG00000158008	EXTL1	knockout	het	enthesopathies_and_synovial_disorders	3.84265	0.410653	0.00104508	3.03777	4.64753	1	unconditioned
ENSG00000158008	EXTL1	wt	het	enthesopathies_and_synovial_disorders	0.96924	0.0428337	0.465753	0.885286	1.05319		unconditioned
ENSG00000162460	TMEM82	chet_cis	het	abdominal_hernia		0					unconditioned
ENSG00000162460	TMEM82	knockout	het	abdominal_hernia	0.711995	0.380082	0.371476	-0.0329662	1.45696	1	unconditioned
ENSG00000162460	TMEM82	wt	het	abdominal_hernia	0.93294	0.0402372	0.0845018	0.854075	1.0118		unconditioned
ENSG00000162460	TMEM82	chet_cis	het	allergic_and_chronic_rhinitis		0					unconditioned
ENSG00000162460	TMEM82	knockout	het	allergic_and_chronic_rhinitis	1.00374	0.450571	0.993384	0.120624	1.88686	1	unconditioned
ENSG00000162460	TMEM82	wt	het	allergic_and_chronic_rhinitis	0.991374	0.0558167	0.876658	0.881973	1.10078		unconditioned
ENSG00000162460	TMEM82	chet_cis	het	anxiety_disorders		0					unconditioned
ENSG00000162460	TMEM82	knockout	het	anxiety_disorders	1.68752	0.292237	0.0733672	1.11474	2.26031	1	unconditioned
ENSG00000162460	TMEM82	wt	het	anxiety_disorders	0.991136	0.0462044	0.847197	0.900575	1.0817		unconditioned
ENSG00000162460	TMEM82	chet_cis	het	asthma		0					unconditioned
ENSG00000162460	TMEM82	knockout	het	asthma	1.6255	0.253035	0.0548636	1.12955	2.12145	1	unconditioned
ENSG00000162460	TMEM82	wt	het	asthma	0.997816	0.0396518	0.956024	0.920098	1.07553		unconditioned
ENSG00000162460	TMEM82	chet_cis	het	bacterial_diseases		0					unconditioned
ENSG00000162460	TMEM82	knockout	het	bacterial_diseases	0.977137	0.318736	0.942155	0.352414	1.60186	1	unconditioned
ENSG00000162460	TMEM82	wt	het	bacterial_diseases	0.959655	0.0405187	0.309464	0.880239	1.03907		unconditioned
ENSG00000162460	TMEM82	chet_cis	het	benign_neoplasm_and_polyp_of_uterus		0					unconditioned
ENSG00000162460	TMEM82	knockout	het	benign_neoplasm_and_polyp_of_uterus	1.59063	0.452604	0.305142	0.703528	2.47774	1	unconditioned
ENSG00000162460	TMEM82	wt	het	benign_neoplasm_and_polyp_of_uterus	0.86638	0.0704649	0.0417999	0.728269	1.00449		unconditioned
ENSG00000162460	TMEM82	chet_cis	het	benign_neoplasm_of_colon_rectum_anus_and_anal_canal		0					unconditioned
ENSG00000162460	TMEM82	knockout	het	benign_neoplasm_of_colon_rectum_anus_and_anal_canal	1.47133	0.337219	0.252142	0.810387	2.13228	1	unconditioned
ENSG00000162460	TMEM82	wt	het	benign_neoplasm_of_colon_rectum_anus_and_anal_canal	1.03718	0.0516622	0.479815	0.935921	1.13844		unconditioned
ENSG00000162460	TMEM82	chet_cis	het	carpal_tunnel_syndrome		0					unconditioned
ENSG00000162460	TMEM82	knockout	het	carpal_tunnel_syndrome	2.10874	0.338617	0.0275708	1.44505	2.77243	1	unconditioned
ENSG00000162460	TMEM82	wt	het	carpal_tunnel_syndrome	1.00455	0.0606092	0.940269	0.885758	1.12335		unconditioned
ENSG00000162460	TMEM82	chet_cis	het	cataract		0					unconditioned
ENSG00000162460	TMEM82	knockout	het	cataract	1.29746	0.319262	0.414699	0.671704	1.92321	1	unconditioned
ENSG00000162460	TMEM82	wt	het	cataract	0.977815	0.0442994	0.612544	0.890988	1.06464		unconditioned
ENSG00000162460	TMEM82	chet_cis	het	chronic_sinusitis		0					unconditioned
ENSG00000162460	TMEM82	knockout	het	chronic_sinusitis	1.53931	0.38231	0.259226	0.789977	2.28863	1	unconditioned
ENSG00000162460	TMEM82	wt	het	chronic_sinusitis	1.01521	0.0586351	0.796856	0.900283	1.13013		unconditioned
ENSG00000162460	TMEM82	chet_cis	het	coronary_heart_disease_not_otherwise_specified		0					unconditioned
ENSG00000162460	TMEM82	knockout	het	coronary_heart_disease_not_otherwise_specified	0.784229	0.45	0.589115	-0.0977715	1.66623	1	unconditioned
ENSG00000162460	TMEM82	wt	het	coronary_heart_disease_not_otherwise_specified	1.09503	0.0500994	0.0699928	0.996831	1.19322		unconditioned
ENSG00000162460	TMEM82	chet_cis	het	depression		0					unconditioned
ENSG00000162460	TMEM82	knockout	het	depression	1.0925	0.380906	0.81633	0.345929	1.83908	1	unconditioned
ENSG00000162460	TMEM82	wt	het	depression	0.975356	0.0480731	0.603719	0.881133	1.06958		unconditioned
ENSG00000162460	TMEM82	chet_cis	het	dermatitis		0					unconditioned
ENSG00000162460	TMEM82	knockout	het	dermatitis	1.88049	0.245792	0.0101879	1.39874	2.36224	1	unconditioned
ENSG00000162460	TMEM82	wt	het	dermatitis	0.942126	0.0405407	0.141419	0.862666	1.02159		unconditioned
ENSG00000162460	TMEM82	chet_cis	het	diabetes		0					unconditioned
ENSG00000162460	TMEM82	knockout	het	diabetes	0.993494	0.450622	0.988442	0.110275	1.87671	1	unconditioned
ENSG00000162460	TMEM82	wt	het	diabetes	0.945261	0.0562206	0.316676	0.835069	1.05545		unconditioned
ENSG00000162460	TMEM82	chet_cis	het	diaphragmatic_hernia		0					unconditioned
ENSG00000162460	TMEM82	knockout	het	diaphragmatic_hernia	0.999004	0.356442	0.99777	0.300378	1.69763	1	unconditioned
ENSG00000162460	TMEM82	wt	het	diaphragmatic_hernia	0.982303	0.0459902	0.697841	0.892163	1.07244		unconditioned
ENSG00000162460	TMEM82	chet_cis	het	diverticular_disease_of_intestine		0					unconditioned
ENSG00000162460	TMEM82	knockout	het	diverticular_disease_of_intestine	1.0483	0.335919	0.888319	0.389903	1.70671	1	unconditioned
ENSG00000162460	TMEM82	wt	het	diverticular_disease_of_intestine	0.974534	0.0421468	0.5405	0.891926	1.05714		unconditioned
ENSG00000162460	TMEM82	chet_cis	het	enthesopathies_and_synovial_disorders		0					unconditioned
ENSG00000162460	TMEM82	knockout	het	enthesopathies_and_synovial_disorders	1.43464	0.19096	0.0587586	1.06036	1.80892	1	unconditioned
ENSG00000162460	TMEM82	wt	het	enthesopathies_and_synovial_disorders	0.988457	0.0278075	0.676305	0.933955	1.04296		unconditioned
ENSG00000162460	TMEM82	chet_cis	het	erectile_dysfunction		0					unconditioned
ENSG00000162460	TMEM82	knockout	het	erectile_dysfunction	1.10841	0.41207	0.80276	0.300752	1.91607	1	unconditioned
ENSG00000162460	TMEM82	wt	het	erectile_dysfunction	0.96159	0.0552462	0.47835	0.853307	1.06987		unconditioned
ENSG00000162460	TMEM82	chet_cis	het	female_genital_prolapse		0					unconditioned
ENSG00000162460	TMEM82	knockout	het	female_genital_prolapse	1.52365	0.382275	0.270642	0.774391	2.27291	1	unconditioned
ENSG00000162460	TMEM82	wt	het	female_genital_prolapse	1.07596	0.0577804	0.205115	0.962711	1.18921		unconditioned
ENSG00000162460	TMEM82	chet_cis	het	gastritis_and_duodenitis		0					unconditioned
ENSG00000162460	TMEM82	knockout	het	gastritis_and_duodenitis	1.17218	0.291333	0.58555	0.601164	1.74319	1	unconditioned
ENSG00000162460	TMEM82	wt	het	gastritis_and_duodenitis	0.995434	0.039841	0.908547	0.917346	1.07352		unconditioned
ENSG00000162460	TMEM82	chet_cis	het	hearing_loss		0					unconditioned
ENSG00000162460	TMEM82	knockout	het	hearing_loss	1.71484	0.413184	0.191797	0.905001	2.52468	1	unconditioned
ENSG00000162460	TMEM82	wt	het	hearing_loss	1.10901	0.0646474	0.109487	0.982302	1.23572		unconditioned
ENSG00000162460	TMEM82	chet_cis	het	hypertension		0					unconditioned
ENSG00000162460	TMEM82	knockout	het	hypertension	1.11864	0.318844	0.725124	0.493704	1.74357	1	unconditioned
ENSG00000162460	TMEM82	wt	het	hypertension	1.01562	0.0412619	0.707143	0.934749	1.0965		unconditioned
ENSG00000162460	TMEM82	chet_cis	het	infection_of_skin_and_subcutaneous_tissues		0					unconditioned
ENSG00000162460	TMEM82	knockout	het	infection_of_skin_and_subcutaneous_tissues	1.68418	0.453188	0.250043	0.795928	2.57243	1	unconditioned
ENSG00000162460	TMEM82	wt	het	infection_of_skin_and_subcutaneous_tissues	1.02959	0.0743626	0.694963	0.883838	1.17534		unconditioned
ENSG00000162460	TMEM82	chet_cis	het	menorrhagia_and_polymenorrhoea		0					unconditioned
ENSG00000162460	TMEM82	knockout	het	menorrhagia_and_polymenorrhoea	0.629239	0.449521	0.302762	-0.251821	1.5103	1	unconditioned
ENSG00000162460	TMEM82	wt	het	menorrhagia_and_polymenorrhoea	0.94824	0.0457382	0.245236	0.858593	1.03789		unconditioned
ENSG00000162460	TMEM82	chet_cis	het	migraine		0					unconditioned
ENSG00000162460	TMEM82	knockout	het	migraine	0.971035	0.450316	0.947957	0.0884154	1.85365	1	unconditioned
ENSG00000162460	TMEM82	wt	het	migraine	1.07458	0.0535233	0.178976	0.969675	1.17949		unconditioned
ENSG00000162460	TMEM82	chet_cis	het	osteoarthritis		0					unconditioned
ENSG00000162460	TMEM82	knockout	het	osteoarthritis	1.11596	0.244545	0.653673	0.636656	1.59527	1	unconditioned
ENSG00000162460	TMEM82	wt	het	osteoarthritis	1.00302	0.0316426	0.923983	0.941004	1.06504		unconditioned
ENSG00000162460	TMEM82	chet_cis	het	other_or_unspecified_infectious_organisms		0					unconditioned
ENSG00000162460	TMEM82	knockout	het	other_or_unspecified_infectious_organisms	1.25396	0.357073	0.526221	0.554098	1.95382	1	unconditioned
ENSG00000162460	TMEM82	wt	het	other_or_unspecified_infectious_organisms	0.931131	0.050784	0.16	0.831595	1.03067		unconditioned
ENSG00000162460	TMEM82	chet_cis	het	peripheral_neuropathies		0					unconditioned
ENSG00000162460	TMEM82	knockout	het	peripheral_neuropathies	1.85252	0.453761	0.174225	0.963152	2.74189	1	unconditioned
ENSG00000162460	TMEM82	wt	het	peripheral_neuropathies	0.90297	0.0781967	0.191808	0.749704	1.05624		unconditioned
ENSG00000162460	TMEM82	chet_cis	het	postmenopausal_bleeding		0					unconditioned
ENSG00000162460	TMEM82	knockout	het	postmenopausal_bleeding	1.31233	0.412152	0.50959	0.504512	2.12015	1	unconditioned
ENSG00000162460	TMEM82	wt	het	postmenopausal_bleeding	0.947028	0.0570798	0.340325	0.835151	1.0589		unconditioned
ENSG00000162460	TMEM82	chet_cis	het	rosacea		0					unconditioned
ENSG00000162460	TMEM82	knockout	het	rosacea	1.53239	0.452484	0.345526	0.645523	2.41926	1	unconditioned
ENSG00000162460	TMEM82	wt	het	rosacea	0.958044	0.0700818	0.540802	0.820683	1.0954		unconditioned
ENSG00000162460	TMEM82	chet_cis	het	urinary_incontinence		0					unconditioned
ENSG00000162460	TMEM82	knockout	het	urinary_incontinence	2.29412	0.321454	0.00979149	1.66407	2.92417	1	unconditioned
ENSG00000162460	TMEM82	wt	het	urinary_incontinence	1.0599	0.0583565	0.318809	0.945523	1.17428		unconditioned
ENSG00000162460	TMEM82	chet_cis	het	type_2_diabetes		0					unconditioned
ENSG00000162460	TMEM82	knockout	het	type_2_diabetes	1.10376	0.450984	0.826717	0.219836	1.98769	1	unconditioned
ENSG00000162460	TMEM82	wt	het	type_2_diabetes	0.940187	0.0591221	0.296852	0.824308	1.05607		unconditioned
ENSG00000162460	TMEM82	chet_cis	het	CAD		0					unconditioned
ENSG00000162460	TMEM82	knockout	het	CAD	0.75567	0.303351	0.355737	0.161103	1.35024	1	unconditioned
ENSG00000162460	TMEM82	wt	het	CAD	1.0285	0.033662	0.403826	0.962522	1.09448		unconditioned
ENSG00000162460	TMEM82	chet_cis	het	COPD		0					unconditioned
ENSG00000162460	TMEM82	knockout	het	COPD	0.928616	0.318518	0.81614	0.304322	1.55291	1	unconditioned
ENSG00000162460	TMEM82	wt	het	COPD	1.04453	0.0385424	0.258273	0.968992	1.12008		unconditioned
ENSG00000162460	TMEM82	chet_cis	het	DEP		0					unconditioned
ENSG00000162460	TMEM82	knockout	het	DEP	0.71607	0.380113	0.379604	-0.0289512	1.46109	1	unconditioned
ENSG00000162460	TMEM82	wt	het	DEP	0.93388	0.0409821	0.0950793	0.853555	1.01421		unconditioned
ENSG00000162460	TMEM82	chet_cis	het	PSOR		0					unconditioned
ENSG00000162460	TMEM82	knockout	het	PSOR	1.78278	0.413742	0.162287	0.971841	2.59371	1	unconditioned
ENSG00000162460	TMEM82	wt	het	PSOR	1.06438	0.0681336	0.359805	0.930838	1.19792		unconditioned
ENSG00000162460	TMEM82	chet_cis	het	PRO		0					unconditioned
ENSG00000162460	TMEM82	knockout	het	PRO	2.12114	0.454097	0.0977362	1.23111	3.01116	1	unconditioned
ENSG00000162460	TMEM82	wt	het	PRO	0.98666	0.0793511	0.865603	0.831132	1.14219		unconditioned
ENSG00000162460	TMEM82	chet_cis	het	OLI		0					unconditioned
ENSG00000162460	TMEM82	knockout	het	OLI	1.79004	0.413607	0.159216	0.979374	2.60071	1	unconditioned
ENSG00000162460	TMEM82	wt	het	OLI	1.05657	0.0666351	0.408938	0.925962	1.18717		unconditioned
ENSG00000162460	TMEM82	chet_cis	het	age_menarche		0					unconditioned
ENSG00000162460	TMEM82	knockout	het	age_menarche	1.45038	0.450527	0.409193	0.567349	2.33341	1	unconditioned
ENSG00000162460	TMEM82	wt	het	age_menarche	0.978077	0.0464635	0.6333	0.887008	1.06915		unconditioned
ENSG00000162460	TMEM82	chet_cis	het	age_menopause		0					unconditioned
ENSG00000162460	TMEM82	knockout	het	age_menopause	0.604566	0.230843	0.0292552	0.152114	1.05702	1	unconditioned
ENSG00000162460	TMEM82	wt	het	age_menopause	1.016	0.0257574	0.537759	0.965514	1.06648		unconditioned
ENSG00000162688	AGL	chet_cis	het	age_menarche		0					unconditioned
ENSG00000162688	AGL	knockout	het	age_menarche	1.48321	0.415745	0.343029	0.66835	2.29807	1	unconditioned
ENSG00000162688	AGL	wt	het	age_menarche	1.11893	0.0664811	0.0909837	0.988622	1.24923		unconditioned
ENSG00000162688	AGL	chet_cis	het	age_menopause	0.692389	2236.89	0.999869	-4383.61	4384.99		unconditioned
ENSG00000162688	AGL	knockout	het	age_menopause	1.26188	0.318344	0.464976	0.637931	1.88584	1	unconditioned
ENSG00000162688	AGL	wt	het	age_menopause	0.910231	0.0360825	0.00914178	0.83951	0.980953		unconditioned
ENSG00000162909	CAPN2	chet_cis	het	asthma	4.5e-05	183.675	0.956544	-360.004	360.004		unconditioned
ENSG00000162909	CAPN2	knockout	het	asthma	1.77338	0.45023	0.203218	0.890933	2.65583	1	unconditioned
ENSG00000162909	CAPN2	wt	het	asthma	0.944268	0.051532	0.265791	0.843265	1.04527		unconditioned
ENSG00000162909	CAPN2	chet_cis	het	dermatitis	3.52e-05	225.305	0.963695	-441.598	441.599		unconditioned
ENSG00000162909	CAPN2	knockout	het	dermatitis	2.44446	0.450966	0.0474768	1.56057	3.32836	1	unconditioned
ENSG00000162909	CAPN2	wt	het	dermatitis	1.06491	0.0574341	0.273526	0.952338	1.17748		unconditioned
ENSG00000162909	CAPN2	chet_cis	het	enthesopathies_and_synovial_disorders	1.76772	0.708205	0.421159	0.379636	3.1558		unconditioned
ENSG00000162909	CAPN2	knockout	het	enthesopathies_and_synovial_disorders	1.28446	0.37986	0.509876	0.539935	2.02899	1	unconditioned
ENSG00000162909	CAPN2	wt	het	enthesopathies_and_synovial_disorders	0.999597	0.0374502	0.99142	0.926195	1.073		unconditioned
ENSG00000162909	CAPN2	chet_cis	het	oesophagitis_and_oesophageal_ulcer	2.35687	1.0023	0.392347	0.392365	4.32138		unconditioned
ENSG00000162909	CAPN2	knockout	het	oesophagitis_and_oesophageal_ulcer	2.93718	0.413208	0.00911992	2.1273	3.74707	1	unconditioned
ENSG00000162909	CAPN2	wt	het	oesophagitis_and_oesophageal_ulcer	0.98095	0.0636051	0.762346	0.856283	1.10562		unconditioned
ENSG00000162909	CAPN2	chet_cis	het	CAD	0.963925	1.00111	0.970723	-0.998254	2.9261		unconditioned
ENSG00000162909	CAPN2	knockout	het	CAD	1.05882	0.44946	0.898804	0.177884	1.93976	1	unconditioned
ENSG00000162909	CAPN2	wt	het	CAD	1.01736	0.0446869	0.70012	0.929774	1.10495		unconditioned
ENSG00000162909	CAPN2	chet_cis	het	COPD	4.02e-05	175.103	0.953907	-343.201	343.201		unconditioned
ENSG00000162909	CAPN2	knockout	het	COPD	1.56511	0.45013	0.319655	0.682853	2.44736	1	unconditioned
ENSG00000162909	CAPN2	wt	het	COPD	1.03626	0.0510013	0.484916	0.9363	1.13622		unconditioned
ENSG00000162909	CAPN2	chet_cis	het	age_menopause	2.57318	1.00081	0.34498	0.611579	4.53477		unconditioned
ENSG00000162909	CAPN2	knockout	het	age_menopause	0.96418	0.355297	0.918226	0.267797	1.66056	1	unconditioned
ENSG00000162909	CAPN2	wt	het	age_menopause	1.00804	0.0344267	0.816009	0.940566	1.07552		unconditioned
ENSG00000171502	COL24A1	chet_cis	het	age_menopause		0					unconditioned
ENSG00000171502	COL24A1	knockout	het	age_menopause	1.71382	0.449258	0.230474	0.833271	2.59436	1	unconditioned
ENSG00000171502	COL24A1	wt	het	age_menopause	1.06762	0.0414479	0.114422	0.986381	1.14886		unconditioned
ENSG00000171819	ANGPTL7	chet_cis	het	dermatitis	4.27e-05	603.14	0.98669	-1182.15	1182.15		unconditioned
ENSG00000171819	ANGPTL7	knockout	het	dermatitis	8.20992	0.415703	4.09e-07	7.39514	9.02469	0.00144912	unconditioned
ENSG00000171819	ANGPTL7	wt	het	dermatitis	1.10596	0.0771208	0.191585	0.954802	1.25712		unconditioned
ENSG00000171819	ANGPTL7	chet_cis	het	enthesopathies_and_synovial_disorders	0.000342	109.408	0.94185	-214.439	214.439		unconditioned
ENSG00000171819	ANGPTL7	knockout	het	enthesopathies_and_synovial_disorders	1.6191	0.449907	0.284153	0.737277	2.50091	1	unconditioned
ENSG00000171819	ANGPTL7	wt	het	enthesopathies_and_synovial_disorders	1.01332	0.04851	0.785071	0.918238	1.1084		unconditioned
ENSG00000175262	C1orf127	chet_cis	het	abdominal_hernia		0					unconditioned
ENSG00000175262	C1orf127	knockout	het	abdominal_hernia	0.589706	0.318222	0.0969891	-0.0340097	1.21342	1	unconditioned
ENSG00000175262	C1orf127	wt	het	abdominal_hernia	1.00675	0.0362077	0.852693	0.935779	1.07771		unconditioned
ENSG00000175262	C1orf127	chet_cis	het	actinic_keratosis		0					unconditioned
ENSG00000175262	C1orf127	knockout	het	actinic_keratosis	0.740063	0.411727	0.464709	-0.0669213	1.54705	1	unconditioned
ENSG00000175262	C1orf127	wt	het	actinic_keratosis	1.03275	0.0547215	0.555983	0.925492	1.14		unconditioned
ENSG00000175262	C1orf127	chet_cis	het	anal_fissure		0					unconditioned
ENSG00000175262	C1orf127	knockout	het	anal_fissure	1.39375	0.414151	0.422769	0.582009	2.20548	1	unconditioned
ENSG00000175262	C1orf127	wt	het	anal_fissure	0.986486	0.0717769	0.849655	0.845803	1.12717		unconditioned
ENSG00000175262	C1orf127	chet_cis	het	anxiety_disorders		0					unconditioned
ENSG00000175262	C1orf127	knockout	het	anxiety_disorders	0.893676	0.280024	0.688097	0.344829	1.44252	1	unconditioned
ENSG00000175262	C1orf127	wt	het	anxiety_disorders	0.94508	0.0397222	0.155024	0.867225	1.02294		unconditioned
ENSG00000175262	C1orf127	chet_cis	het	appendicitis		0					unconditioned
ENSG00000175262	C1orf127	knockout	het	appendicitis	1.87528	0.359309	0.0801336	1.17104	2.57953	1	unconditioned
ENSG00000175262	C1orf127	wt	het	appendicitis	1.05754	0.0651463	0.390468	0.929853	1.18523		unconditioned
ENSG00000175262	C1orf127	chet_cis	het	asthma		0					unconditioned
ENSG00000175262	C1orf127	knockout	het	asthma	0.616608	0.303395	0.111003	0.0219546	1.21126	1	unconditioned
ENSG00000175262	C1orf127	wt	het	asthma	1.00927	0.0347233	0.790532	0.941208	1.07732		unconditioned
ENSG00000175262	C1orf127	chet_cis	het	atrial_fibrillation		0					unconditioned
ENSG00000175262	C1orf127	knockout	het	atrial_fibrillation	1.29492	0.453767	0.568976	0.405534	2.1843	1	unconditioned
ENSG00000175262	C1orf127	wt	het	atrial_fibrillation	1.18393	0.0781187	0.0306692	1.03082	1.33704		unconditioned
ENSG00000175262	C1orf127	chet_cis	het	bacterial_diseases		0					unconditioned
ENSG00000175262	C1orf127	knockout	het	bacterial_diseases	1.30376	0.232248	0.253404	0.848558	1.75897	1	unconditioned
ENSG00000175262	C1orf127	wt	het	bacterial_diseases	1.05767	0.0370451	0.13017	0.985058	1.13028		unconditioned
ENSG00000175262	C1orf127	chet_cis	het	benign_neoplasm_of_colon_rectum_anus_and_anal_canal		0					unconditioned
ENSG00000175262	C1orf127	knockout	het	benign_neoplasm_of_colon_rectum_anus_and_anal_canal	0.537025	0.410489	0.129883	-0.267534	1.34158	1	unconditioned
ENSG00000175262	C1orf127	wt	het	benign_neoplasm_of_colon_rectum_anus_and_anal_canal	0.946704	0.0439683	0.212896	0.860526	1.03288		unconditioned
ENSG00000175262	C1orf127	chet_cis	het	copd		0					unconditioned
ENSG00000175262	C1orf127	knockout	het	copd	1.05893	0.452098	0.899218	0.172817	1.94504	1	unconditioned
ENSG00000175262	C1orf127	wt	het	copd	1.00245	0.0680193	0.971268	0.869135	1.13577		unconditioned
ENSG00000175262	C1orf127	chet_cis	het	carcinoma_in_situ_cervical		0					unconditioned
ENSG00000175262	C1orf127	knockout	het	carcinoma_in_situ_cervical	1.62681	0.453075	0.282802	0.738786	2.51484	1	unconditioned
ENSG00000175262	C1orf127	wt	het	carcinoma_in_situ_cervical	1.01701	0.072764	0.816639	0.874397	1.15963		unconditioned
ENSG00000175262	C1orf127	chet_cis	het	carpal_tunnel_syndrome		0					unconditioned
ENSG00000175262	C1orf127	knockout	het	carpal_tunnel_syndrome	1.2423	0.337424	0.520216	0.580953	1.90365	1	unconditioned
ENSG00000175262	C1orf127	wt	het	carpal_tunnel_syndrome	1.04554	0.0537899	0.407676	0.940116	1.15097		unconditioned
ENSG00000175262	C1orf127	chet_cis	het	cataract		0					unconditioned
ENSG00000175262	C1orf127	knockout	het	cataract	0.640598	0.335482	0.184343	-0.0169463	1.29814	1	unconditioned
ENSG00000175262	C1orf127	wt	het	cataract	0.968773	0.0387761	0.413272	0.892772	1.04477		unconditioned
ENSG00000175262	C1orf127	chet_cis	het	cholecystitis		0					unconditioned
ENSG00000175262	C1orf127	knockout	het	cholecystitis	1.23272	0.413182	0.6126	0.422881	2.04255	1	unconditioned
ENSG00000175262	C1orf127	wt	het	cholecystitis	1.0093	0.0654059	0.887446	0.881105	1.1375		unconditioned
ENSG00000175262	C1orf127	chet_cis	het	cholelithiasis		0					unconditioned
ENSG00000175262	C1orf127	knockout	het	cholelithiasis	1.57224	0.281501	0.107956	1.02049	2.12398	1	unconditioned
ENSG00000175262	C1orf127	wt	het	cholelithiasis	1.01393	0.0494288	0.779603	0.917048	1.11081		unconditioned
ENSG00000175262	C1orf127	chet_cis	het	chronic_sinusitis		0					unconditioned
ENSG00000175262	C1orf127	knockout	het	chronic_sinusitis	0.695014	0.4113	0.376389	-0.111134	1.50116	1	unconditioned
ENSG00000175262	C1orf127	wt	het	chronic_sinusitis	0.978386	0.0511671	0.669337	0.878098	1.07867		unconditioned
ENSG00000175262	C1orf127	chet_cis	het	coronary_heart_disease_not_otherwise_specified		0					unconditioned
ENSG00000175262	C1orf127	knockout	het	coronary_heart_disease_not_otherwise_specified	1.38172	0.270485	0.231946	0.851567	1.91187	1	unconditioned
ENSG00000175262	C1orf127	wt	het	coronary_heart_disease_not_otherwise_specified	0.992615	0.042276	0.860813	0.909754	1.07548		unconditioned
ENSG00000175262	C1orf127	chet_cis	het	depression		0					unconditioned
ENSG00000175262	C1orf127	knockout	het	depression	1.13071	0.280455	0.661381	0.581013	1.6804	1	unconditioned
ENSG00000175262	C1orf127	wt	het	depression	0.977199	0.0426187	0.588375	0.893666	1.06073		unconditioned
ENSG00000175262	C1orf127	chet_cis	het	dermatitis		0					unconditioned
ENSG00000175262	C1orf127	knockout	het	dermatitis	0.891129	0.252324	0.647803	0.396575	1.38568	1	unconditioned
ENSG00000175262	C1orf127	wt	het	dermatitis	0.938988	0.0352833	0.0743924	0.869833	1.00814		unconditioned
ENSG00000175262	C1orf127	chet_cis	het	diabetes		0					unconditioned
ENSG00000175262	C1orf127	knockout	het	diabetes	1.26046	0.320078	0.469562	0.633109	1.88781	1	unconditioned
ENSG00000175262	C1orf127	wt	het	diabetes	0.992704	0.0507369	0.885247	0.89326	1.09215		unconditioned
ENSG00000175262	C1orf127	chet_cis	het	diaphragmatic_hernia		0					unconditioned
ENSG00000175262	C1orf127	knockout	het	diaphragmatic_hernia	1.141	0.280325	0.637971	0.591561	1.69044	1	unconditioned
ENSG00000175262	C1orf127	wt	het	diaphragmatic_hernia	1.04623	0.0417362	0.278872	0.964428	1.12803		unconditioned
ENSG00000175262	C1orf127	chet_cis	het	diverticular_disease_of_intestine		0					unconditioned
ENSG00000175262	C1orf127	knockout	het	diverticular_disease_of_intestine	1.33186	0.232341	0.217419	0.876468	1.78724	1	unconditioned
ENSG00000175262	C1orf127	wt	het	diverticular_disease_of_intestine	0.987609	0.037602	0.740203	0.913909	1.06131		unconditioned
ENSG00000175262	C1orf127	chet_cis	het	endometrial_hyperplasia_and_hypertrophy		0					unconditioned
ENSG00000175262	C1orf127	knockout	het	endometrial_hyperplasia_and_hypertrophy	5.03412	0.466847	0.00053611	4.1191	5.94914	0.971464	unconditioned
ENSG00000175262	C1orf127	wt	het	endometrial_hyperplasia_and_hypertrophy	1.07721	0.136069	0.584676	0.81051	1.3439		unconditioned
ENSG00000175262	C1orf127	chet_cis	het	enthesopathies_and_synovial_disorders		0					unconditioned
ENSG00000175262	C1orf127	knockout	het	enthesopathies_and_synovial_disorders	0.852236	0.175674	0.362738	0.507916	1.19656	1	unconditioned
ENSG00000175262	C1orf127	wt	het	enthesopathies_and_synovial_disorders	1.01434	0.0243419	0.558691	0.966627	1.06205		unconditioned
ENSG00000175262	C1orf127	chet_cis	het	erectile_dysfunction		0					unconditioned
ENSG00000175262	C1orf127	knockout	het	erectile_dysfunction	1.19071	0.29254	0.550732	0.617329	1.76409	1	unconditioned
ENSG00000175262	C1orf127	wt	het	erectile_dysfunction	1.00145	0.0481511	0.976059	0.90707	1.09582		unconditioned
ENSG00000175262	C1orf127	chet_cis	het	female_genital_prolapse		0					unconditioned
ENSG00000175262	C1orf127	knockout	het	female_genital_prolapse	1.53839	0.281575	0.126079	0.986507	2.09028	1	unconditioned
ENSG00000175262	C1orf127	wt	het	female_genital_prolapse	1.0126	0.0496141	0.800724	0.915358	1.10985		unconditioned
ENSG00000175262	C1orf127	chet_cis	het	gastritis_and_duodenitis		0					unconditioned
ENSG00000175262	C1orf127	knockout	het	gastritis_and_duodenitis	1.07741	0.238235	0.754303	0.61047	1.54435	1	unconditioned
ENSG00000175262	C1orf127	wt	het	gastritis_and_duodenitis	1.03083	0.0355846	0.393519	0.961083	1.10057		unconditioned
ENSG00000175262	C1orf127	chet_cis	het	gastro_oesophageal_reflux_disease		0					unconditioned
ENSG00000175262	C1orf127	knockout	het	gastro_oesophageal_reflux_disease	1.58646	0.226988	0.0420369	1.14156	2.03135	1	unconditioned
ENSG00000175262	C1orf127	wt	het	gastro_oesophageal_reflux_disease	1.09129	0.0399196	0.0286421	1.01305	1.16953		unconditioned
ENSG00000175262	C1orf127	chet_cis	het	glaucoma		0					unconditioned
ENSG00000175262	C1orf127	knockout	het	glaucoma	1.35493	0.413975	0.463109	0.543537	2.16632	1	unconditioned
ENSG00000175262	C1orf127	wt	het	glaucoma	0.891491	0.0707248	0.104366	0.75287	1.03011		unconditioned
ENSG00000175262	C1orf127	chet_cis	het	gout		0					unconditioned
ENSG00000175262	C1orf127	knockout	het	gout	0.978222	0.412756	0.957458	0.16922	1.78722	1	unconditioned
ENSG00000175262	C1orf127	wt	het	gout	1.02821	0.062171	0.654505	0.906358	1.15007		unconditioned
ENSG00000175262	C1orf127	chet_cis	het	haemangioma_any_site		0					unconditioned
ENSG00000175262	C1orf127	knockout	het	haemangioma_any_site	2.39353	0.458045	0.0567257	1.49576	3.29129	1	unconditioned
ENSG00000175262	C1orf127	wt	het	haemangioma_any_site	0.885359	0.102388	0.234351	0.684679	1.08604		unconditioned
ENSG00000175262	C1orf127	chet_cis	het	hearing_loss		0					unconditioned
ENSG00000175262	C1orf127	knockout	het	hearing_loss	0.779002	0.411667	0.544078	-0.0278653	1.58587	1	unconditioned
ENSG00000175262	C1orf127	wt	het	hearing_loss	0.991383	0.0543092	0.873391	0.884937	1.09783		unconditioned
ENSG00000175262	C1orf127	chet_cis	het	hypertension		0					unconditioned
ENSG00000175262	C1orf127	knockout	het	hypertension	1.18833	0.226377	0.445922	0.744634	1.63203	1	unconditioned
ENSG00000175262	C1orf127	wt	het	hypertension	0.973059	0.0361696	0.450201	0.902166	1.04395		unconditioned
ENSG00000175262	C1orf127	chet_cis	het	infections_of_other_or_unspecified_organs		0					unconditioned
ENSG00000175262	C1orf127	knockout	het	infections_of_other_or_unspecified_organs	1.34066	0.382881	0.443872	0.590212	2.0911	1	unconditioned
ENSG00000175262	C1orf127	wt	het	infections_of_other_or_unspecified_organs	1.07211	0.0626966	0.266735	0.949228	1.195		unconditioned
ENSG00000175262	C1orf127	chet_cis	het	intervertebral_disc_disorders		0					unconditioned
ENSG00000175262	C1orf127	knockout	het	intervertebral_disc_disorders	0.554644	0.449801	0.190054	-0.326967	1.43626	1	unconditioned
ENSG00000175262	C1orf127	wt	het	intervertebral_disc_disorders	1.00631	0.0495221	0.898893	0.909249	1.10338		unconditioned
ENSG00000175262	C1orf127	chet_cis	het	irritable_bowel_syndrome		0					unconditioned
ENSG00000175262	C1orf127	knockout	het	irritable_bowel_syndrome	1.16059	0.452134	0.741866	0.274404	2.04677	1	unconditioned
ENSG00000175262	C1orf127	wt	het	irritable_bowel_syndrome	0.982881	0.0679422	0.799379	0.849714	1.11605		unconditioned
ENSG00000175262	C1orf127	chet_cis	het	leiomyoma_of_uterus		0					unconditioned
ENSG00000175262	C1orf127	knockout	het	leiomyoma_of_uterus	1.66764	0.293075	0.0809886	1.09321	2.24207	1	unconditioned
ENSG00000175262	C1orf127	wt	het	leiomyoma_of_uterus	1.03142	0.0515087	0.54816	0.930458	1.13237		unconditioned
ENSG00000175262	C1orf127	chet_cis	het	menorrhagia_and_polymenorrhoea		0					unconditioned
ENSG00000175262	C1orf127	knockout	het	menorrhagia_and_polymenorrhoea	0.59945	0.355747	0.150292	-0.0978133	1.29671	1	unconditioned
ENSG00000175262	C1orf127	wt	het	menorrhagia_and_polymenorrhoea	0.952861	0.0401909	0.229583	0.874086	1.03163		unconditioned
ENSG00000175262	C1orf127	chet_cis	het	migraine		0					unconditioned
ENSG00000175262	C1orf127	knockout	het	migraine	0.998248	0.304696	0.995408	0.401043	1.59545	1	unconditioned
ENSG00000175262	C1orf127	wt	het	migraine	1.01598	0.0451884	0.725732	0.92741	1.10455		unconditioned
ENSG00000175262	C1orf127	chet_cis	het	obesity		0					unconditioned
ENSG00000175262	C1orf127	knockout	het	obesity	0.640548	0.380508	0.24175	-0.105247	1.38634	1	unconditioned
ENSG00000175262	C1orf127	wt	het	obesity	0.959322	0.0452405	0.35865	0.870651	1.04799		unconditioned
ENSG00000175262	C1orf127	chet_cis	het	oesophagitis_and_oesophageal_ulcer		0					unconditioned
ENSG00000175262	C1orf127	knockout	het	oesophagitis_and_oesophageal_ulcer	1.33558	0.26167	0.26879	0.822711	1.84846	1	unconditioned
ENSG00000175262	C1orf127	wt	het	oesophagitis_and_oesophageal_ulcer	1.08912	0.0435384	0.0499076	1.00378	1.17445		unconditioned
ENSG00000175262	C1orf127	chet_cis	het	osteoarthritis		0					unconditioned
ENSG00000175262	C1orf127	knockout	het	osteoarthritis	0.821495	0.210278	0.349738	0.409351	1.23364	1	unconditioned
ENSG00000175262	C1orf127	wt	het	osteoarthritis	1.01063	0.0278538	0.704305	0.956034	1.06522		unconditioned
ENSG00000175262	C1orf127	chet_cis	het	osteoporosis		0					unconditioned
ENSG00000175262	C1orf127	knockout	het	osteoporosis	1.07616	0.412905	0.858901	0.266871	1.88546	1	unconditioned
ENSG00000175262	C1orf127	wt	het	osteoporosis	1.03077	0.0632889	0.632044	0.906724	1.15482		unconditioned
ENSG00000175262	C1orf127	chet_cis	het	other_anaemias		0					unconditioned
ENSG00000175262	C1orf127	knockout	het	other_anaemias	1.10727	0.357405	0.775566	0.406756	1.80778	1	unconditioned
ENSG00000175262	C1orf127	wt	het	other_anaemias	0.949131	0.0538079	0.331912	0.843668	1.05459		unconditioned
ENSG00000175262	C1orf127	chet_cis	het	other_or_unspecified_infectious_organisms		0					unconditioned
ENSG00000175262	C1orf127	knockout	het	other_or_unspecified_infectious_organisms	1.21328	0.304952	0.526113	0.615571	1.81098	1	unconditioned
ENSG00000175262	C1orf127	wt	het	other_or_unspecified_infectious_organisms	1.03493	0.0468063	0.463267	0.943187	1.12667		unconditioned
ENSG00000175262	C1orf127	chet_cis	het	primary_malignancy_breast		0					unconditioned
ENSG00000175262	C1orf127	knockout	het	primary_malignancy_breast	0.649273	0.450019	0.337186	-0.232764	1.53131	1	unconditioned
ENSG00000175262	C1orf127	wt	het	primary_malignancy_breast	0.88659	0.0513327	0.0190301	0.785978	0.987203		unconditioned
ENSG00000175262	C1orf127	chet_cis	het	primary_malignancy_other_skin_and_subcutaneous_tissue		0					unconditioned
ENSG00000175262	C1orf127	knockout	het	primary_malignancy_other_skin_and_subcutaneous_tissue	0.582559	0.449883	0.229737	-0.299211	1.46433	1	unconditioned
ENSG00000175262	C1orf127	wt	het	primary_malignancy_other_skin_and_subcutaneous_tissue	0.951006	0.0500643	0.315666	0.85288	1.04913		unconditioned
ENSG00000175262	C1orf127	chet_cis	het	psoriasis		0					unconditioned
ENSG00000175262	C1orf127	knockout	het	psoriasis	1.82597	0.339495	0.0761378	1.16056	2.49138	1	unconditioned
ENSG00000175262	C1orf127	wt	het	psoriasis	0.951342	0.066367	0.452291	0.821263	1.08142		unconditioned
ENSG00000175262	C1orf127	chet_cis	het	raynauds_syndrome		0					unconditioned
ENSG00000175262	C1orf127	knockout	het	raynauds_syndrome	3.68357	0.423202	0.00206311	2.85409	4.51304	1	unconditioned
ENSG00000175262	C1orf127	wt	het	raynauds_syndrome	0.908005	0.115187	0.402135	0.682238	1.13377		unconditioned
ENSG00000175262	C1orf127	chet_cis	het	rosacea		0					unconditioned
ENSG00000175262	C1orf127	knockout	het	rosacea	0.854887	0.451445	0.728368	-0.0299442	1.73972	1	unconditioned
ENSG00000175262	C1orf127	wt	het	rosacea	1.04279	0.063505	0.50938	0.918321	1.16726		unconditioned
ENSG00000175262	C1orf127	chet_cis	het	stable_angina		0					unconditioned
ENSG00000175262	C1orf127	knockout	het	stable_angina	2.01367	0.240087	0.00355175	1.5431	2.48424	1	unconditioned
ENSG00000175262	C1orf127	wt	het	stable_angina	0.953059	0.0467261	0.303504	0.861476	1.04464		unconditioned
ENSG00000175262	C1orf127	chet_cis	het	unstable_angina		0					unconditioned
ENSG00000175262	C1orf127	knockout	het	unstable_angina	1.96722	0.455721	0.137615	1.07401	2.86043	1	unconditioned
ENSG00000175262	C1orf127	wt	het	unstable_angina	0.990177	0.0897215	0.912386	0.814322	1.16603		unconditioned
ENSG00000175262	C1orf127	chet_cis	het	urinary_incontinence		0					unconditioned
ENSG00000175262	C1orf127	knockout	het	urinary_incontinence	1.14261	0.319852	0.676824	0.515699	1.76952	1	unconditioned
ENSG00000175262	C1orf127	wt	het	urinary_incontinence	0.960627	0.0492662	0.41487	0.864065	1.05719		unconditioned
ENSG00000175262	C1orf127	chet_cis	het	urinary_tract_infections		0					unconditioned
ENSG00000175262	C1orf127	knockout	het	urinary_tract_infections	1.26084	0.382481	0.544519	0.511181	2.01051	1	unconditioned
ENSG00000175262	C1orf127	wt	het	urinary_tract_infections	1.02837	0.0600966	0.641583	0.91058	1.14616		unconditioned
ENSG00000175262	C1orf127	chet_cis	het	urolithiasis		0					unconditioned
ENSG00000175262	C1orf127	knockout	het	urolithiasis	1.26677	0.413515	0.567421	0.456281	2.07726	1	unconditioned
ENSG00000175262	C1orf127	wt	het	urolithiasis	0.927318	0.0673806	0.262762	0.795252	1.05938		unconditioned
ENSG00000175262	C1orf127	chet_cis	het	urticaria		0					unconditioned
ENSG00000175262	C1orf127	knockout	het	urticaria	1.57377	0.3594	0.207036	0.869349	2.2782	1	unconditioned
ENSG00000175262	C1orf127	wt	het	urticaria	0.965661	0.0666508	0.600101	0.835026	1.0963		unconditioned
ENSG00000175262	C1orf127	chet_cis	het	type_2_diabetes		0					unconditioned
ENSG00000175262	C1orf127	knockout	het	type_2_diabetes	1.39741	0.320527	0.296498	0.769178	2.02565	1	unconditioned
ENSG00000175262	C1orf127	wt	het	type_2_diabetes	0.991639	0.0536282	0.875596	0.886528	1.09675		unconditioned
ENSG00000175262	C1orf127	chet_cis	het	BC		0					unconditioned
ENSG00000175262	C1orf127	knockout	het	BC	0.641865	0.449994	0.324479	-0.240123	1.52385	1	unconditioned
ENSG00000175262	C1orf127	wt	het	BC	0.893087	0.0511351	0.0270208	0.792863	0.993312		unconditioned
ENSG00000175262	C1orf127	chet_cis	het	CAD		0					unconditioned
ENSG00000175262	C1orf127	knockout	het	CAD	1.24944	0.187888	0.23592	0.881177	1.6177	1	unconditioned
ENSG00000175262	C1orf127	wt	het	CAD	1.05534	0.0293583	0.0665639	0.997796	1.11288		unconditioned
ENSG00000175262	C1orf127	chet_cis	het	COPD		0					unconditioned
ENSG00000175262	C1orf127	knockout	het	COPD	1.09964	0.206545	0.645616	0.694811	1.50447	1	unconditioned
ENSG00000175262	C1orf127	wt	het	COPD	1.00408	0.0325662	0.90043	0.940253	1.06791		unconditioned
ENSG00000175262	C1orf127	chet_cis	het	RF		0					unconditioned
ENSG00000175262	C1orf127	knockout	het	RF	0.790934	0.381328	0.538513	0.0435305	1.53834	1	unconditioned
ENSG00000175262	C1orf127	wt	het	RF	1.05672	0.0520169	0.288895	0.954763	1.15867		unconditioned
ENSG00000175262	C1orf127	chet_cis	het	RF_chronic		0					unconditioned
ENSG00000175262	C1orf127	knockout	het	RF_chronic	0.820465	0.412162	0.631148	0.0126286	1.6283	1	unconditioned
ENSG00000175262	C1orf127	wt	het	RF_chronic	1.06374	0.0580101	0.286831	0.950035	1.17744		unconditioned
ENSG00000175262	C1orf127	chet_cis	het	RF_ctrl_excl		0					unconditioned
ENSG00000175262	C1orf127	knockout	het	RF_ctrl_excl	0.790934	0.381328	0.538513	0.0435305	1.53834	1	unconditioned
ENSG00000175262	C1orf127	wt	het	RF_ctrl_excl	1.05672	0.0520169	0.288895	0.954763	1.15867		unconditioned
ENSG00000175262	C1orf127	chet_cis	het	DEP		0					unconditioned
ENSG00000175262	C1orf127	knockout	het	DEP	1.18826	0.220962	0.435008	0.75518	1.62135	1	unconditioned
ENSG00000175262	C1orf127	wt	het	DEP	0.959751	0.0358587	0.251937	0.889468	1.03003		unconditioned
ENSG00000175262	C1orf127	chet_cis	het	PSOR		0					unconditioned
ENSG00000175262	C1orf127	knockout	het	PSOR	1.29616	0.337922	0.44269	0.633836	1.95849	1	unconditioned
ENSG00000175262	C1orf127	wt	het	PSOR	1.00124	0.0572235	0.982699	0.889084	1.1134		unconditioned
ENSG00000175262	C1orf127	chet_cis	het	OLI		0					unconditioned
ENSG00000175262	C1orf127	knockout	het	OLI	0.923216	0.411884	0.8462	0.115924	1.73051	1	unconditioned
ENSG00000175262	C1orf127	wt	het	OLI	0.953483	0.0556963	0.392421	0.844318	1.06265		unconditioned
ENSG00000175262	C1orf127	chet_cis	het	age_menarche		0					unconditioned
ENSG00000175262	C1orf127	knockout	het	age_menarche	0.935085	0.336706	0.841999	0.275141	1.59503	1	unconditioned
ENSG00000175262	C1orf127	wt	het	age_menarche	0.961373	0.0408167	0.334486	0.881372	1.04137		unconditioned
ENSG00000175262	C1orf127	chet_cis	het	age_menopause		0					unconditioned
ENSG00000175262	C1orf127	knockout	het	age_menopause	1.00815	0.15237	0.957504	0.709507	1.3068	1	unconditioned
ENSG00000175262	C1orf127	wt	het	age_menopause	1.02003	0.0224383	0.376665	0.976056	1.06401		unconditioned
ENSG00000175984	DENND2C	chet_cis	het	abdominal_hernia	7.77672	1.00232	0.0407192	5.81216	9.74127		unconditioned
ENSG00000175984	DENND2C	knockout	het	abdominal_hernia	1.86324	0.450923	0.167558	0.979429	2.74705	1	unconditioned
ENSG00000175984	DENND2C	wt	het	abdominal_hernia	0.966992	0.0571679	0.55711	0.854942	1.07904		unconditioned
ENSG00000175984	DENND2C	chet_cis	het	bacterial_diseases	0.00026662	128.684	0.949008	-252.221	252.221		unconditioned
ENSG00000175984	DENND2C	knockout	het	bacterial_diseases	3.11354	0.38235	0.00297343	2.36413	3.86295	1	unconditioned
ENSG00000175984	DENND2C	wt	het	bacterial_diseases	0.986205	0.0575149	0.809147	0.873476	1.09893		unconditioned
ENSG00000175984	DENND2C	chet_cis	het	enthesopathies_and_synovial_disorders	2.16426	1.00098	0.440516	0.202339	4.12618		unconditioned
ENSG00000175984	DENND2C	knockout	het	enthesopathies_and_synovial_disorders	1.02958	0.448915	0.948217	0.149711	1.90946	1	unconditioned
ENSG00000175984	DENND2C	wt	het	enthesopathies_and_synovial_disorders	1.01487	0.039034	0.705347	0.938362	1.09138		unconditioned
ENSG00000175984	DENND2C	chet_cis	het	osteoarthritis	0.0002773	98.0046	0.933397	-192.089	192.089		unconditioned
ENSG00000175984	DENND2C	knockout	het	osteoarthritis	1.16152	0.449405	0.739003	0.280686	2.04236	1	unconditioned
ENSG00000175984	DENND2C	wt	het	osteoarthritis	0.967017	0.0436627	0.442401	0.881438	1.0526		unconditioned
ENSG00000175984	DENND2C	chet_cis	het	age_menopause	1.01029	1.00085	0.991836	-0.95138	2.97197		unconditioned
ENSG00000175984	DENND2C	knockout	het	age_menopause	1.95563	0.409974	0.101843	1.15208	2.75918	1	unconditioned
ENSG00000175984	DENND2C	wt	het	age_menopause	1.00994	0.035437	0.780132	0.940485	1.0794		unconditioned
ENSG00000177628	GBA	chet_cis	het	enthesopathies_and_synovial_disorders	0.00020852	107.481	0.937148	-210.663	210.663		unconditioned
ENSG00000177628	GBA	knockout	het	enthesopathies_and_synovial_disorders	1.36668	0.410612	0.446788	0.561882	2.17148	1	unconditioned
ENSG00000177628	GBA	wt	het	enthesopathies_and_synovial_disorders	0.975857	0.0437984	0.576854	0.890013	1.0617		unconditioned
ENSG00000177628	GBA	chet_cis	het	gastro_oesophageal_reflux_disease	5.8e-05	311.191	0.974995	-609.935	609.935		unconditioned
ENSG00000177628	GBA	knockout	het	gastro_oesophageal_reflux_disease	3.05353	0.452792	0.0136873	2.16606	3.94101	1	unconditioned
ENSG00000177628	GBA	wt	het	gastro_oesophageal_reflux_disease	0.992472	0.0699233	0.913943	0.855422	1.12952		unconditioned
ENSG00000177628	GBA	chet_cis	het	osteoarthritis	9.49e-05	128.604	0.942582	-252.064	252.064		unconditioned
ENSG00000177628	GBA	knockout	het	osteoarthritis	1.62577	0.411311	0.237387	0.819601	2.43194	1	unconditioned
ENSG00000177628	GBA	wt	het	osteoarthritis	0.948793	0.0495245	0.288515	0.851725	1.04586		unconditioned
ENSG00000177628	GBA	chet_cis	het	COPD	7.82916	1.00485	0.0405677	5.85965	9.79866		unconditioned
ENSG00000177628	GBA	knockout	het	COPD	1.66549	0.451084	0.258106	0.78137	2.54962	1	unconditioned
ENSG00000177628	GBA	wt	het	COPD	0.976059	0.0588708	0.680621	0.860672	1.09145		unconditioned
ENSG00000177628	GBA	chet_cis	het	age_menopause	0.623977	1.00139	0.637651	-1.33876	2.58671		unconditioned
ENSG00000177628	GBA	knockout	het	age_menopause	0.619693	0.410342	0.243542	-0.184577	1.42396	1	unconditioned
ENSG00000177628	GBA	wt	het	age_menopause	1.02663	0.0408901	0.520338	0.946489	1.10678		unconditioned
ENSG00000186364	NUDT17	chet_cis	het	abdominal_hernia	0.919967	0.379716	0.826117	0.175722	1.66421		unconditioned
ENSG00000186364	NUDT17	knockout	het	abdominal_hernia	0.82472	0.457897	0.673856	-0.0727586	1.7222	1	unconditioned
ENSG00000186364	NUDT17	wt	het	abdominal_hernia	0.941754	0.37825	0.87394	0.200385	1.68312		unconditioned
ENSG00000186364	NUDT17	chet_cis	het	allergic_and_chronic_rhinitis	0.548627	0.411329	0.144426	-0.257577	1.35483		unconditioned
ENSG00000186364	NUDT17	knockout	het	allergic_and_chronic_rhinitis	0.550253	0.527213	0.257178	-0.483085	1.58359	1	unconditioned
ENSG00000186364	NUDT17	wt	het	allergic_and_chronic_rhinitis	0.595632	0.408641	0.20482	-0.205305	1.39657		unconditioned
ENSG00000186364	NUDT17	chet_cis	het	asthma	0.754114	0.33509	0.399678	0.0973384	1.41089		unconditioned
ENSG00000186364	NUDT17	knockout	het	asthma	0.757603	0.404759	0.49282	-0.0357242	1.55093	1	unconditioned
ENSG00000186364	NUDT17	wt	het	asthma	0.768774	0.33357	0.430512	0.114977	1.42257		unconditioned
ENSG00000186364	NUDT17	chet_cis	het	benign_neoplasm_of_colon_rectum_anus_and_anal_canal	0.737897	0.410706	0.459259	-0.0670871	1.54288		unconditioned
ENSG00000186364	NUDT17	knockout	het	benign_neoplasm_of_colon_rectum_anus_and_anal_canal	0.679763	0.516554	0.454894	-0.332683	1.69221	1	unconditioned
ENSG00000186364	NUDT17	wt	het	benign_neoplasm_of_colon_rectum_anus_and_anal_canal	0.755878	0.408615	0.493383	-0.045008	1.55676		unconditioned
ENSG00000186364	NUDT17	chet_cis	het	carpal_tunnel_syndrome	0.531222	0.450253	0.160042	-0.351275	1.41372		unconditioned
ENSG00000186364	NUDT17	knockout	het	carpal_tunnel_syndrome	0.724235	0.539544	0.54985	-0.333272	1.78174	1	unconditioned
ENSG00000186364	NUDT17	wt	het	carpal_tunnel_syndrome	0.541778	0.447633	0.170937	-0.335583	1.41914		unconditioned
ENSG00000186364	NUDT17	chet_cis	het	cataract	0.616644	0.335713	0.149837	-0.041353	1.27464		unconditioned
ENSG00000186364	NUDT17	knockout	het	cataract	0.949356	0.401576	0.897027	0.162267	1.73644	1	unconditioned
ENSG00000186364	NUDT17	wt	het	cataract	0.650989	0.333683	0.198291	-0.0030301	1.30501		unconditioned
ENSG00000186364	NUDT17	chet_cis	het	coronary_heart_disease_not_otherwise_specified	1.15351	0.449214	0.75056	0.273046	2.03397		unconditioned
ENSG00000186364	NUDT17	knockout	het	coronary_heart_disease_not_otherwise_specified	1.48151	0.512587	0.443185	0.476844	2.48618	1	unconditioned
ENSG00000186364	NUDT17	wt	het	coronary_heart_disease_not_otherwise_specified	1.10727	0.447588	0.819912	0.229997	1.98454		unconditioned
ENSG00000186364	NUDT17	chet_cis	het	dermatitis	1.05037	0.409788	0.904542	0.247187	1.85356		unconditioned
ENSG00000186364	NUDT17	knockout	het	dermatitis	1.06276	0.468392	0.896607	0.14471	1.98081	1	unconditioned
ENSG00000186364	NUDT17	wt	het	dermatitis	1.03373	0.408455	0.935278	0.233154	1.8343		unconditioned
ENSG00000186364	NUDT17	chet_cis	het	diabetes	0.662103	0.411324	0.316123	-0.144092	1.4683		unconditioned
ENSG00000186364	NUDT17	knockout	het	diabetes	0.781026	0.516607	0.632363	-0.231524	1.79358	1	unconditioned
ENSG00000186364	NUDT17	wt	het	diabetes	0.666107	0.408691	0.320143	-0.134927	1.46714		unconditioned
ENSG00000186364	NUDT17	chet_cis	het	diaphragmatic_hernia	0.765187	0.380111	0.481372	0.0201707	1.5102		unconditioned
ENSG00000186364	NUDT17	knockout	het	diaphragmatic_hernia	0.548209	0.492933	0.22268	-0.41794	1.51436	1	unconditioned
ENSG00000186364	NUDT17	wt	het	diaphragmatic_hernia	0.774486	0.37828	0.499312	0.0330584	1.51591		unconditioned
ENSG00000186364	NUDT17	chet_cis	het	enthesopathies_and_synovial_disorders	1.3066	0.302445	0.37657	0.713813	1.8994		unconditioned
ENSG00000186364	NUDT17	knockout	het	enthesopathies_and_synovial_disorders	1.46195	0.337939	0.261101	0.799593	2.12431	1	unconditioned
ENSG00000186364	NUDT17	wt	het	enthesopathies_and_synovial_disorders	1.30323	0.301627	0.379911	0.712043	1.89442		unconditioned
ENSG00000186364	NUDT17	chet_cis	het	gastritis_and_duodenitis	1.08496	0.379547	0.829899	0.341043	1.82887		unconditioned
ENSG00000186364	NUDT17	knockout	het	gastritis_and_duodenitis	0.991848	0.449204	0.985462	0.111408	1.87229	1	unconditioned
ENSG00000186364	NUDT17	wt	het	gastritis_and_duodenitis	1.0808	0.378204	0.83723	0.339515	1.82208		unconditioned
ENSG00000186364	NUDT17	chet_cis	het	gastro_oesophageal_reflux_disease	0.918914	0.379818	0.823817	0.174471	1.66336		unconditioned
ENSG00000186364	NUDT17	knockout	het	gastro_oesophageal_reflux_disease	1.07865	0.442266	0.864083	0.211804	1.94549	1	unconditioned
ENSG00000186364	NUDT17	wt	het	gastro_oesophageal_reflux_disease	0.903559	0.378227	0.788599	0.162233	1.64488		unconditioned
ENSG00000186364	NUDT17	chet_cis	het	infections_of_other_or_unspecified_organs	0.502733	0.451145	0.127425	-0.38151	1.38698		unconditioned
ENSG00000186364	NUDT17	knockout	het	infections_of_other_or_unspecified_organs	0.393655	0.632668	0.140597	-0.846375	1.63368	1	unconditioned
ENSG00000186364	NUDT17	wt	het	infections_of_other_or_unspecified_organs	0.495114	0.447805	0.11646	-0.382584	1.37281		unconditioned
ENSG00000186364	NUDT17	chet_cis	het	leiomyoma_of_uterus	0.65676	0.449991	0.350137	-0.225222	1.53874		unconditioned
ENSG00000186364	NUDT17	knockout	het	leiomyoma_of_uterus	0.731887	0.547978	0.568949	-0.342149	1.80592	1	unconditioned
ENSG00000186364	NUDT17	wt	het	leiomyoma_of_uterus	0.646378	0.447677	0.329687	-0.231069	1.52382		unconditioned
ENSG00000186364	NUDT17	chet_cis	het	menorrhagia_and_polymenorrhoea	1.07212	0.449049	0.876758	0.191984	1.95226		unconditioned
ENSG00000186364	NUDT17	knockout	het	menorrhagia_and_polymenorrhoea	1.19824	0.512581	0.724216	0.193581	2.2029	1	unconditioned
ENSG00000186364	NUDT17	wt	het	menorrhagia_and_polymenorrhoea	1.03654	0.447557	0.936089	0.159329	1.91375		unconditioned
ENSG00000186364	NUDT17	chet_cis	het	osteoarthritis	1.16235	0.317391	0.635499	0.540263	1.78444		unconditioned
ENSG00000186364	NUDT17	knockout	het	osteoarthritis	1.68792	0.352783	0.137836	0.99646	2.37937	1	unconditioned
ENSG00000186364	NUDT17	wt	het	osteoarthritis	1.14374	0.316394	0.671214	0.523608	1.76387		unconditioned
ENSG00000186364	NUDT17	chet_cis	het	other_or_unspecified_infectious_organisms	0.599133	0.380675	0.178402	-0.146989	1.34526		unconditioned
ENSG00000186364	NUDT17	knockout	het	other_or_unspecified_infectious_organisms	0.506428	0.504104	0.177123	-0.481615	1.49447	1	unconditioned
ENSG00000186364	NUDT17	wt	het	other_or_unspecified_infectious_organisms	0.601084	0.378356	0.178513	-0.140494	1.34266		unconditioned
ENSG00000186364	NUDT17	chet_cis	het	postmenopausal_bleeding	0.640251	0.450144	0.3219	-0.242032	1.52253		unconditioned
ENSG00000186364	NUDT17	knockout	het	postmenopausal_bleeding	0.654633	0.5481	0.439524	-0.419643	1.72891	1	unconditioned
ENSG00000186364	NUDT17	wt	het	postmenopausal_bleeding	0.623842	0.447816	0.292027	-0.253878	1.50156		unconditioned
ENSG00000186364	NUDT17	chet_cis	het	stable_angina	0.805583	0.449828	0.630798	-0.0760804	1.68725		unconditioned
ENSG00000186364	NUDT17	knockout	het	stable_angina	1.22584	0.521241	0.696056	0.204204	2.24747	1	unconditioned
ENSG00000186364	NUDT17	wt	het	stable_angina	0.832697	0.44763	0.682532	-0.0446566	1.71005		unconditioned
ENSG00000186364	NUDT17	chet_cis	het	urinary_incontinence	0.672359	0.44982	0.377511	-0.209289	1.55401		unconditioned
ENSG00000186364	NUDT17	knockout	het	urinary_incontinence	0.74638	0.53955	0.587712	-0.311138	1.8039	1	unconditioned
ENSG00000186364	NUDT17	wt	het	urinary_incontinence	0.641075	0.447608	0.320564	-0.236237	1.51839		unconditioned
ENSG00000186364	NUDT17	chet_cis	het	viral_diseases	0.188561	0.457171	0.000263	-0.707494	1.08462		unconditioned
ENSG00000186364	NUDT17	knockout	het	viral_diseases	0.379686	0.63298	0.126035	-0.860955	1.62033	1	unconditioned
ENSG00000186364	NUDT17	wt	het	viral_diseases	0.190774	0.448697	0.00022235	-0.688673	1.07022		unconditioned
ENSG00000186364	NUDT17	chet_cis	het	type_2_diabetes	0.611344	0.41169	0.231968	-0.195568	1.41826		unconditioned
ENSG00000186364	NUDT17	knockout	het	type_2_diabetes	0.723974	0.527287	0.540161	-0.309508	1.75746	1	unconditioned
ENSG00000186364	NUDT17	wt	het	type_2_diabetes	0.614566	0.408747	0.233633	-0.186578	1.41571		unconditioned
ENSG00000186364	NUDT17	chet_cis	het	CAD	1.36885	0.379042	0.407487	0.625926	2.11177		unconditioned
ENSG00000186364	NUDT17	knockout	het	CAD	1.52784	0.419848	0.312714	0.704938	2.35074	1	unconditioned
ENSG00000186364	NUDT17	wt	het	CAD	1.34457	0.378136	0.433641	0.603419	2.08571		unconditioned
ENSG00000186364	NUDT17	chet_cis	het	COPD	0.810109	0.355097	0.553154	0.114118	1.5061		unconditioned
ENSG00000186364	NUDT17	knockout	het	COPD	0.82022	0.418415	0.635749	0.00012784	1.64031	1	unconditioned
ENSG00000186364	NUDT17	wt	het	COPD	0.874906	0.353746	0.705593	0.181564	1.56825		unconditioned
ENSG00000186364	NUDT17	chet_cis	het	age_menopause	1.12097	0.243544	0.639141	0.643627	1.59832		unconditioned
ENSG00000186364	NUDT17	knockout	het	age_menopause	1.00755	0.286605	0.979058	0.445807	1.5693	1	unconditioned
ENSG00000186364	NUDT17	wt	het	age_menopause	1.05036	0.242717	0.839573	0.574638	1.52609		unconditioned
ENSG00000187862	TTC24	chet_cis	het	abdominal_hernia	5.89599	1.00168	0.0765113	3.9327	7.85929		unconditioned
ENSG00000187862	TTC24	knockout	het	abdominal_hernia	1.48907	0.280383	0.155601	0.939516	2.03862	1	unconditioned
ENSG00000187862	TTC24	wt	het	abdominal_hernia	0.979655	0.0414761	0.620181	0.898361	1.06095		unconditioned
ENSG00000187862	TTC24	chet_cis	het	allergic_and_chronic_rhinitis	4.14e-05	669.556	0.987973	-1312.33	1312.33		unconditioned
ENSG00000187862	TTC24	knockout	het	allergic_and_chronic_rhinitis	1.08788	0.381981	0.825476	0.339197	1.83656	1	unconditioned
ENSG00000187862	TTC24	wt	het	allergic_and_chronic_rhinitis	0.997078	0.0562885	0.958538	0.886753	1.1074		unconditioned
ENSG00000187862	TTC24	chet_cis	het	anxiety_disorders	7.45e-05	459.419	0.983494	-900.461	900.461		unconditioned
ENSG00000187862	TTC24	knockout	het	anxiety_disorders	1.49602	0.292647	0.168687	0.922434	2.06961	1	unconditioned
ENSG00000187862	TTC24	wt	het	anxiety_disorders	1.10494	0.0487974	0.0408453	1.0093	1.20059		unconditioned
ENSG00000187862	TTC24	chet_cis	het	asthma	0.00051474	142.795	0.957711	-279.878	279.879		unconditioned
ENSG00000187862	TTC24	knockout	het	asthma	1.03762	0.291269	0.899107	0.466734	1.60851	1	unconditioned
ENSG00000187862	TTC24	wt	het	asthma	0.967193	0.039462	0.397948	0.889848	1.04454		unconditioned
ENSG00000187862	TTC24	chet_cis	het	bacterial_diseases	0.00055903	161.518	0.963017	-316.574	316.575		unconditioned
ENSG00000187862	TTC24	knockout	het	bacterial_diseases	1.60589	0.261366	0.069935	1.09362	2.11817	1	unconditioned
ENSG00000187862	TTC24	wt	het	bacterial_diseases	0.978628	0.0412519	0.600486	0.897774	1.05948		unconditioned
ENSG00000187862	TTC24	chet_cis	het	benign_neoplasm_of_colon_rectum_anus_and_anal_canal	0.00013814	337.521	0.978993	-661.541	661.541		unconditioned
ENSG00000187862	TTC24	knockout	het	benign_neoplasm_of_colon_rectum_anus_and_anal_canal	0.929445	0.41135	0.858823	0.123198	1.73569	1	unconditioned
ENSG00000187862	TTC24	wt	het	benign_neoplasm_of_colon_rectum_anus_and_anal_canal	0.976974	0.0511785	0.648982	0.876664	1.07728		unconditioned
ENSG00000187862	TTC24	chet_cis	het	benign_neoplasm_of_ovary	0.0551089	1094.44	0.997887	-2145.05	2145.16		unconditioned
ENSG00000187862	TTC24	knockout	het	benign_neoplasm_of_ovary	3.04678	0.388679	0.00415258	2.28496	3.80859	1	unconditioned
ENSG00000187862	TTC24	wt	het	benign_neoplasm_of_ovary	1.05597	0.0911232	0.550063	0.87737	1.23457		unconditioned
ENSG00000187862	TTC24	chet_cis	het	copd	0.00013349	526.663	0.986485	-1032.26	1032.26		unconditioned
ENSG00000187862	TTC24	knockout	het	copd	1.65264	0.453628	0.268095	0.763531	2.54175	1	unconditioned
ENSG00000187862	TTC24	wt	het	copd	0.974391	0.0771129	0.736547	0.823249	1.12553		unconditioned
ENSG00000187862	TTC24	chet_cis	het	carcinoma_in_situ_cervical	2.93028	8476.35	0.999899	-16610.7	16616.6		unconditioned
ENSG00000187862	TTC24	knockout	het	carcinoma_in_situ_cervical	2.6017	0.387494	0.0136037	1.84221	3.36119	1	unconditioned
ENSG00000187862	TTC24	wt	het	carcinoma_in_situ_cervical	1.04759	0.0859037	0.588357	0.879219	1.21596		unconditioned
ENSG00000187862	TTC24	chet_cis	het	carpal_tunnel_syndrome	7.82e-05	624.014	0.987909	-1223.07	1223.07		unconditioned
ENSG00000187862	TTC24	knockout	het	carpal_tunnel_syndrome	1.12837	0.451262	0.788976	0.243899	2.01285	1	unconditioned
ENSG00000187862	TTC24	wt	het	carpal_tunnel_syndrome	0.999439	0.0612179	0.99268	0.879451	1.11943		unconditioned
ENSG00000187862	TTC24	chet_cis	het	cataract	63.6533	1.0024	3.42e-05	61.6886	65.618		unconditioned
ENSG00000187862	TTC24	knockout	het	cataract	1.84391	0.270989	0.0239461	1.31278	2.37505	1	unconditioned
ENSG00000187862	TTC24	wt	het	cataract	0.992614	0.0452256	0.869789	0.903972	1.08126		unconditioned
ENSG00000187862	TTC24	chet_cis	het	cholelithiasis	0.00011677	592.583	0.987808	-1161.46	1161.46		unconditioned
ENSG00000187862	TTC24	knockout	het	cholelithiasis	0.921118	0.450668	0.85533	0.0378083	1.80443	1	unconditioned
ENSG00000187862	TTC24	wt	het	cholelithiasis	1.00366	0.0565077	0.948495	0.892902	1.11441		unconditioned
ENSG00000187862	TTC24	chet_cis	het	chronic_sinusitis	0.00015555	487.788	0.985658	-956.065	956.065		unconditioned
ENSG00000187862	TTC24	knockout	het	chronic_sinusitis	1.53461	0.338244	0.205449	0.871653	2.19757	1	unconditioned
ENSG00000187862	TTC24	wt	het	chronic_sinusitis	0.970355	0.0583672	0.606139	0.855955	1.08475		unconditioned
ENSG00000187862	TTC24	chet_cis	het	coronary_heart_disease_not_otherwise_specified	9.21e-05	335.228	0.977885	-657.046	657.047		unconditioned
ENSG00000187862	TTC24	knockout	het	coronary_heart_disease_not_otherwise_specified	0.951653	0.38101	0.896517	0.204873	1.69843	1	unconditioned
ENSG00000187862	TTC24	wt	het	coronary_heart_disease_not_otherwise_specified	0.981191	0.0483913	0.694772	0.886344	1.07604		unconditioned
ENSG00000187862	TTC24	chet_cis	het	depression	9.15e-05	518.67	0.985696	-1016.59	1016.59		unconditioned
ENSG00000187862	TTC24	knockout	het	depression	0.969952	0.356996	0.931895	0.270239	1.66966	1	unconditioned
ENSG00000187862	TTC24	wt	het	depression	1.05654	0.0503029	0.274264	0.957943	1.15513		unconditioned
ENSG00000187862	TTC24	chet_cis	het	dermatitis	4.65e-05	497.719	0.984008	-975.529	975.529		unconditioned
ENSG00000187862	TTC24	knockout	het	dermatitis	1.18958	0.280491	0.535963	0.639822	1.73935	1	unconditioned
ENSG00000187862	TTC24	wt	het	dermatitis	1.04129	0.0426194	0.342493	0.957752	1.12482		unconditioned
ENSG00000187862	TTC24	chet_cis	het	diabetes	0.0001726	392.835	0.982403	-769.956	769.957		unconditioned
ENSG00000187862	TTC24	knockout	het	diabetes	1.02508	0.451253	0.956229	0.140622	1.90953	1	unconditioned
ENSG00000187862	TTC24	wt	het	diabetes	1.11067	0.060961	0.0850916	0.991191	1.23016		unconditioned
ENSG00000187862	TTC24	chet_cis	het	diaphragmatic_hernia	0.00061369	184.812	0.968078	-362.23	362.232		unconditioned
ENSG00000187862	TTC24	knockout	het	diaphragmatic_hernia	1.5618	0.305198	0.144068	0.963607	2.15998	1	unconditioned
ENSG00000187862	TTC24	wt	het	diaphragmatic_hernia	1.04567	0.0479804	0.352033	0.951623	1.13971		unconditioned
ENSG00000187862	TTC24	chet_cis	het	diverticular_disease_of_intestine	0.00019655	285.87	0.976183	-560.305	560.306		unconditioned
ENSG00000187862	TTC24	knockout	het	diverticular_disease_of_intestine	1.20372	0.304522	0.542605	0.606857	1.80058	1	unconditioned
ENSG00000187862	TTC24	wt	het	diverticular_disease_of_intestine	0.996568	0.0433282	0.936759	0.911645	1.08149		unconditioned
ENSG00000187862	TTC24	chet_cis	het	enthesopathies_and_synovial_disorders	6.13218	1.00071	0.0699467	4.17078	8.09358		unconditioned
ENSG00000187862	TTC24	knockout	het	enthesopathies_and_synovial_disorders	1.38944	0.191032	0.0851258	1.01501	1.76386	1	unconditioned
ENSG00000187862	TTC24	wt	het	enthesopathies_and_synovial_disorders	1.01764	0.0284239	0.538535	0.961924	1.07335		unconditioned
ENSG00000187862	TTC24	chet_cis	het	gastritis_and_duodenitis	5.99e-05	410.845	0.981118	-805.256	805.256		unconditioned
ENSG00000187862	TTC24	knockout	het	gastritis_and_duodenitis	1.33849	0.270198	0.280593	0.8089	1.86808	1	unconditioned
ENSG00000187862	TTC24	wt	het	gastritis_and_duodenitis	0.989914	0.0403609	0.801694	0.910807	1.06902		unconditioned
ENSG00000187862	TTC24	chet_cis	het	gastro_oesophageal_reflux_disease	8.47e-05	454.12	0.983527	-890.076	890.076		unconditioned
ENSG00000187862	TTC24	knockout	het	gastro_oesophageal_reflux_disease	1.36833	0.292014	0.282871	0.795983	1.94068	1	unconditioned
ENSG00000187862	TTC24	wt	het	gastro_oesophageal_reflux_disease	1.02408	0.0447561	0.594918	0.936361	1.11181		unconditioned
ENSG00000187862	TTC24	chet_cis	het	hypertension	3.85e-05	517.247	0.984321	-1013.8	1013.8		unconditioned
ENSG00000187862	TTC24	knockout	het	hypertension	0.865462	0.319007	0.65059	0.240209	1.49072	1	unconditioned
ENSG00000187862	TTC24	wt	het	hypertension	1.07003	0.0426475	0.112473	0.986443	1.15362		unconditioned
ENSG00000187862	TTC24	chet_cis	het	hypo_or_hyperthyroidism	9.32e-05	1246.24	0.994058	-2442.64	2442.64		unconditioned
ENSG00000187862	TTC24	knockout	het	hypo_or_hyperthyroidism	1.45528	0.413872	0.364637	0.644096	2.26647	1	unconditioned
ENSG00000187862	TTC24	wt	het	hypo_or_hyperthyroidism	1.08736	0.0690304	0.225006	0.952064	1.22266		unconditioned
ENSG00000187862	TTC24	chet_cis	het	infection_of_skin_and_subcutaneous_tissues	5.05e-05	793.731	0.990056	-1555.71	1555.71		unconditioned
ENSG00000187862	TTC24	knockout	het	infection_of_skin_and_subcutaneous_tissues	1.60471	0.45274	0.296199	0.717335	2.49208	1	unconditioned
ENSG00000187862	TTC24	wt	het	infection_of_skin_and_subcutaneous_tissues	0.927078	0.0716058	0.290321	0.786731	1.06743		unconditioned
ENSG00000187862	TTC24	chet_cis	het	intervertebral_disc_disorders	6.2e-05	556.19	0.986102	-1090.13	1090.13		unconditioned
ENSG00000187862	TTC24	knockout	het	intervertebral_disc_disorders	0.969993	0.450761	0.946113	0.0865012	1.85348	1	unconditioned
ENSG00000187862	TTC24	wt	het	intervertebral_disc_disorders	1.00416	0.057372	0.942363	0.891708	1.11661		unconditioned
ENSG00000187862	TTC24	chet_cis	het	iron_deficiency_anaemia	0.00080941	284.438	0.980032	-557.497	557.499		unconditioned
ENSG00000187862	TTC24	knockout	het	iron_deficiency_anaemia	1.51837	0.413889	0.312947	0.707148	2.32959	1	unconditioned
ENSG00000187862	TTC24	wt	het	iron_deficiency_anaemia	0.924246	0.0694571	0.256716	0.78811	1.06038		unconditioned
ENSG00000187862	TTC24	chet_cis	het	irritable_bowel_syndrome	0.00030085	619.009	0.989548	-1213.26	1213.26		unconditioned
ENSG00000187862	TTC24	knockout	het	irritable_bowel_syndrome	1.52672	0.454143	0.351493	0.636604	2.41684	1	unconditioned
ENSG00000187862	TTC24	wt	het	irritable_bowel_syndrome	1.05862	0.0801878	0.477476	0.901448	1.21578		unconditioned
ENSG00000187862	TTC24	chet_cis	het	leiomyoma_of_uterus	0.00517032	696.156	0.993966	-1364.46	1364.47		unconditioned
ENSG00000187862	TTC24	knockout	het	leiomyoma_of_uterus	1.49991	0.358363	0.257942	0.797518	2.2023	1	unconditioned
ENSG00000187862	TTC24	wt	het	leiomyoma_of_uterus	1.00257	0.0587859	0.965221	0.887346	1.11779		unconditioned
ENSG00000187862	TTC24	chet_cis	het	menorrhagia_and_polymenorrhoea	0.0621	919.617	0.997589	-1802.39	1802.51		unconditioned
ENSG00000187862	TTC24	knockout	het	menorrhagia_and_polymenorrhoea	1.53663	0.281258	0.126661	0.985369	2.0879	1	unconditioned
ENSG00000187862	TTC24	wt	het	menorrhagia_and_polymenorrhoea	0.950345	0.0465635	0.27405	0.859081	1.04161		unconditioned
ENSG00000187862	TTC24	chet_cis	het	migraine	9.44e-05	521.088	0.98581	-1021.33	1021.33		unconditioned
ENSG00000187862	TTC24	knockout	het	migraine	1.7566	0.306191	0.0657742	1.15646	2.35673	1	unconditioned
ENSG00000187862	TTC24	wt	het	migraine	1.08329	0.0541644	0.13968	0.977125	1.18945		unconditioned
ENSG00000187862	TTC24	chet_cis	het	obesity	0.00051637	196.407	0.969261	-384.957	384.958		unconditioned
ENSG00000187862	TTC24	knockout	het	obesity	0.782287	0.450437	0.585684	-0.100569	1.66514	1	unconditioned
ENSG00000187862	TTC24	wt	het	obesity	1.07648	0.0547098	0.177963	0.969249	1.18371		unconditioned
ENSG00000187862	TTC24	chet_cis	het	oesophagitis_and_oesophageal_ulcer	0.00039598	176.215	0.964539	-345.38	345.381		unconditioned
ENSG00000187862	TTC24	knockout	het	oesophagitis_and_oesophageal_ulcer	1.48509	0.319983	0.216483	0.857927	2.11226	1	unconditioned
ENSG00000187862	TTC24	wt	het	oesophagitis_and_oesophageal_ulcer	1.05498	0.0496779	0.281281	0.957615	1.15235		unconditioned
ENSG00000187862	TTC24	chet_cis	het	osteoarthritis	0.00049096	116.109	0.94768	-227.573	227.574		unconditioned
ENSG00000187862	TTC24	knockout	het	osteoarthritis	1.04485	0.237814	0.853627	0.578737	1.51097	1	unconditioned
ENSG00000187862	TTC24	wt	het	osteoarthritis	1.00991	0.0320778	0.75851	0.947038	1.07278		unconditioned
ENSG00000187862	TTC24	chet_cis	het	other_anaemias	0.00011426	674.89	0.989269	-1322.78	1322.78		unconditioned
ENSG00000187862	TTC24	knockout	het	other_anaemias	1.68549	0.383472	0.17339	0.933884	2.43709	1	unconditioned
ENSG00000187862	TTC24	wt	het	other_anaemias	1.09434	0.0658042	0.170705	0.96536	1.22331		unconditioned
ENSG00000187862	TTC24	chet_cis	het	other_or_unspecified_infectious_organisms	0.00055453	215.507	0.972248	-422.393	422.394		unconditioned
ENSG00000187862	TTC24	knockout	het	other_or_unspecified_infectious_organisms	0.80164	0.450216	0.623364	-0.0807827	1.68406	1	unconditioned
ENSG00000187862	TTC24	wt	het	other_or_unspecified_infectious_organisms	0.990984	0.0527554	0.863697	0.887584	1.09438		unconditioned
ENSG00000187862	TTC24	chet_cis	het	peptic_ulcer_disease	1.49e-05	1286.64	0.993108	-2521.82	2521.82		unconditioned
ENSG00000187862	TTC24	knockout	het	peptic_ulcer_disease	2.07806	0.41501	0.0779937	1.26464	2.89147	1	unconditioned
ENSG00000187862	TTC24	wt	het	peptic_ulcer_disease	1.0163	0.0757687	0.831051	0.86779	1.1648		unconditioned
ENSG00000187862	TTC24	chet_cis	het	peripheral_neuropathies	2.07e-05	1380.16	0.993764	-2705.11	2705.11		unconditioned
ENSG00000187862	TTC24	knockout	het	peripheral_neuropathies	2.66232	0.386316	0.0112541	1.90514	3.4195	1	unconditioned
ENSG00000187862	TTC24	wt	het	peripheral_neuropathies	0.97021	0.0813459	0.710062	0.810772	1.12965		unconditioned
ENSG00000187862	TTC24	chet_cis	het	postmenopausal_bleeding	0.0264713	1182.13	0.997549	-2316.95	2317.01		unconditioned
ENSG00000187862	TTC24	knockout	het	postmenopausal_bleeding	1.01361	0.450845	0.976075	0.129956	1.89727	1	unconditioned
ENSG00000187862	TTC24	wt	het	postmenopausal_bleeding	0.926403	0.0575887	0.184359	0.813529	1.03928		unconditioned
ENSG00000187862	TTC24	chet_cis	het	urinary_incontinence	0.00187101	239.493	0.979076	-469.405	469.408		unconditioned
ENSG00000187862	TTC24	knockout	het	urinary_incontinence	0.950445	0.451045	0.910281	0.0663971	1.83449	1	unconditioned
ENSG00000187862	TTC24	wt	het	urinary_incontinence	1.06444	0.0593664	0.29284	0.948081	1.1808		unconditioned
ENSG00000187862	TTC24	chet_cis	het	urinary_tract_infections	0.00056725	272.949	0.978153	-534.98	534.981		unconditioned
ENSG00000187862	TTC24	knockout	het	urinary_tract_infections	1.32964	0.452055	0.528533	0.44361	2.21567	1	unconditioned
ENSG00000187862	TTC24	wt	het	urinary_tract_infections	0.962635	0.0671377	0.570571	0.831045	1.09422		unconditioned
ENSG00000187862	TTC24	chet_cis	het	urticaria	58.0199	1.00594	5.42e-05	56.0483	59.9915		unconditioned
ENSG00000187862	TTC24	knockout	het	urticaria	1.87945	0.415253	0.128636	1.06555	2.69334	1	unconditioned
ENSG00000187862	TTC24	wt	het	urticaria	0.954462	0.0773686	0.546906	0.80282	1.1061		unconditioned
ENSG00000187862	TTC24	chet_cis	het	type_2_diabetes	0.00018117	422.557	0.983732	-828.211	828.211		unconditioned
ENSG00000187862	TTC24	knockout	het	type_2_diabetes	1.11403	0.45171	0.811063	0.228678	1.99938	1	unconditioned
ENSG00000187862	TTC24	wt	het	type_2_diabetes	1.11082	0.0643491	0.102411	0.984697	1.23695		unconditioned
ENSG00000187862	TTC24	chet_cis	het	CAD	9.02614	1.00111	0.0279711	7.06397	10.9883		unconditioned
ENSG00000187862	TTC24	knockout	het	CAD	0.892261	0.279277	0.683139	0.344878	1.43964	1	unconditioned
ENSG00000187862	TTC24	wt	het	CAD	0.972525	0.0331968	0.401348	0.907459	1.03759		unconditioned
ENSG00000187862	TTC24	chet_cis	het	COPD	0.00024111	149.995	0.955711	-293.991	293.991		unconditioned
ENSG00000187862	TTC24	knockout	het	COPD	1.07537	0.279776	0.795074	0.52701	1.62373	1	unconditioned
ENSG00000187862	TTC24	wt	het	COPD	0.944372	0.037353	0.125452	0.87116	1.01758		unconditioned
ENSG00000187862	TTC24	chet_cis	het	STR_ctrl_excl	4.17e-05	678.056	0.988134	-1328.99	1328.99		unconditioned
ENSG00000187862	TTC24	knockout	het	STR_ctrl_excl	1.43249	0.412957	0.384112	0.623095	2.24189	1	unconditioned
ENSG00000187862	TTC24	wt	het	STR_ctrl_excl	1.01317	0.063128	0.835794	0.88944	1.1369		unconditioned
ENSG00000187862	TTC24	chet_cis	het	DEP	6.64e-05	408.073	0.981192	-799.823	799.823		unconditioned
ENSG00000187862	TTC24	knockout	het	DEP	1.13693	0.304468	0.67339	0.540174	1.73369	1	unconditioned
ENSG00000187862	TTC24	wt	het	DEP	1.03059	0.0430656	0.48416	0.94618	1.115		unconditioned
ENSG00000187862	TTC24	chet_cis	het	PSOR	4.64e-05	667.653	0.988077	-1308.6	1308.6		unconditioned
ENSG00000187862	TTC24	knockout	het	PSOR	1.2641	0.452047	0.604151	0.378087	2.15011	1	unconditioned
ENSG00000187862	TTC24	wt	het	PSOR	1.01473	0.0671721	0.827702	0.88307	1.14638		unconditioned
ENSG00000187862	TTC24	chet_cis	het	OLI	0.0389898	796.384	0.996749	-1560.87	1560.95		unconditioned
ENSG00000187862	TTC24	knockout	het	OLI	1.10124	0.452274	0.831155	0.21478	1.98769	1	unconditioned
ENSG00000187862	TTC24	wt	het	OLI	1.05446	0.0675999	0.432741	0.921968	1.18696		unconditioned
ENSG00000187862	TTC24	chet_cis	het	age_menarche		0					unconditioned
ENSG00000187862	TTC24	knockout	het	age_menarche	1.23844	0.337411	0.526202	0.577118	1.89977	1	unconditioned
ENSG00000187862	TTC24	wt	het	age_menarche	0.985357	0.0461394	0.749192	0.894924	1.07579		unconditioned
ENSG00000187862	TTC24	chet_cis	het	age_menopause	0.761571	0	0	0.761571	0.761571		unconditioned
ENSG00000187862	TTC24	knockout	het	age_menopause	0.833788	0.214728	0.397251	0.412922	1.25465	1	unconditioned
ENSG00000187862	TTC24	wt	het	age_menopause	0.950092	0.0256643	0.0460613	0.89979	1.00039		unconditioned
ENSG00000188641	DPYD	chet_cis	het	abdominal_hernia	0.45949	1.00114	0.437306	-1.50275	2.42173		unconditioned
ENSG00000188641	DPYD	knockout	het	abdominal_hernia	0.932734	0.380533	0.854802	0.18689	1.67858	1	unconditioned
ENSG00000188641	DPYD	wt	het	abdominal_hernia	0.949474	0.0446614	0.245689	0.861938	1.03701		unconditioned
ENSG00000188641	DPYD	chet_cis	het	allergic_and_chronic_rhinitis	0.951033	1.00236	0.960052	-1.01359	2.91566		unconditioned
ENSG00000188641	DPYD	knockout	het	allergic_and_chronic_rhinitis	1.33889	0.451265	0.517818	0.454408	2.22337	1	unconditioned
ENSG00000188641	DPYD	wt	het	allergic_and_chronic_rhinitis	0.979032	0.0611888	0.729098	0.859102	1.09896		unconditioned
ENSG00000188641	DPYD	chet_cis	het	anxiety_disorders	0.747785	1.00139	0.771635	-1.21493	2.7105		unconditioned
ENSG00000188641	DPYD	knockout	het	anxiety_disorders	1.05442	0.411195	0.897458	0.248479	1.86036	1	unconditioned
ENSG00000188641	DPYD	wt	het	anxiety_disorders	0.959093	0.0499314	0.402875	0.861227	1.05696		unconditioned
ENSG00000188641	DPYD	chet_cis	het	appendicitis	2.89198	1.00326	0.28983	0.925598	4.85836		unconditioned
ENSG00000188641	DPYD	knockout	het	appendicitis	2.58405	0.385469	0.0137829	1.82854	3.33957	1	unconditioned
ENSG00000188641	DPYD	wt	het	appendicitis	0.919993	0.0762184	0.27392	0.770605	1.06938		unconditioned
ENSG00000188641	DPYD	chet_cis	het	asthma	0.616051	1.00107	0.62845	-1.34604	2.57814		unconditioned
ENSG00000188641	DPYD	knockout	het	asthma	0.730161	0.410392	0.443488	-0.0742077	1.53453	1	unconditioned
ENSG00000188641	DPYD	wt	het	asthma	0.952074	0.0425175	0.248042	0.86874	1.03541		unconditioned
ENSG00000188641	DPYD	chet_cis	het	bacterial_diseases	0.591976	1.0011	0.600478	-1.37018	2.55413		unconditioned
ENSG00000188641	DPYD	knockout	het	bacterial_diseases	0.935951	0.380544	0.861912	0.190085	1.68182	1	unconditioned
ENSG00000188641	DPYD	wt	het	bacterial_diseases	0.974456	0.0447744	0.563316	0.886698	1.06221		unconditioned
ENSG00000188641	DPYD	chet_cis	het	benign_neoplasm_of_colon_rectum_anus_and_anal_canal	1.95987	0.709693	0.343067	0.568867	3.35086		unconditioned
ENSG00000188641	DPYD	knockout	het	benign_neoplasm_of_colon_rectum_anus_and_anal_canal	1.15551	0.450895	0.748541	0.271755	2.03926	1	unconditioned
ENSG00000188641	DPYD	wt	het	benign_neoplasm_of_colon_rectum_anus_and_anal_canal	1.07499	0.0580297	0.212722	0.961252	1.18873		unconditioned
ENSG00000188641	DPYD	chet_cis	het	carpal_tunnel_syndrome	1.24741	1.00231	0.825435	-0.717119	3.21194		unconditioned
ENSG00000188641	DPYD	knockout	het	carpal_tunnel_syndrome	1.84646	0.413246	0.137801	1.0365	2.65642	1	unconditioned
ENSG00000188641	DPYD	wt	het	carpal_tunnel_syndrome	0.962157	0.0650578	0.5532	0.834644	1.08967		unconditioned
ENSG00000188641	DPYD	chet_cis	het	chronic_sinusitis	1.00891	1.00269	0.992944	-0.956373	2.97419		unconditioned
ENSG00000188641	DPYD	knockout	het	chronic_sinusitis	1.59656	0.451765	0.300385	0.711101	2.48202	1	unconditioned
ENSG00000188641	DPYD	wt	het	chronic_sinusitis	1.01508	0.0647347	0.817096	0.888205	1.14196		unconditioned
ENSG00000188641	DPYD	chet_cis	het	coronary_heart_disease_not_otherwise_specified	0.677376	1.00157	0.697336	-1.2857	2.64045		unconditioned
ENSG00000188641	DPYD	knockout	het	coronary_heart_disease_not_otherwise_specified	1.2896	0.411766	0.536803	0.482535	2.09666	1	unconditioned
ENSG00000188641	DPYD	wt	het	coronary_heart_disease_not_otherwise_specified	1.04484	0.0541127	0.417573	0.938781	1.1509		unconditioned
ENSG00000188641	DPYD	chet_cis	het	dermatitis	0.50823	1.00123	0.499045	-1.45417	2.47063		unconditioned
ENSG00000188641	DPYD	knockout	het	dermatitis	1.46684	0.319371	0.230303	0.840873	2.09281	1	unconditioned
ENSG00000188641	DPYD	wt	het	dermatitis	0.979496	0.0453782	0.648007	0.890555	1.06844		unconditioned
ENSG00000188641	DPYD	chet_cis	het	diabetes	1.01029	1.00223	0.99185	-0.954081	2.97466		unconditioned
ENSG00000188641	DPYD	knockout	het	diabetes	1.49124	0.45167	0.376302	0.605965	2.37651	1	unconditioned
ENSG00000188641	DPYD	wt	het	diabetes	1.01287	0.0639437	0.841549	0.887535	1.13819		unconditioned
ENSG00000188641	DPYD	chet_cis	het	diverticular_disease_of_intestine	3.02886	0.502521	0.0274364	2.04392	4.0138		unconditioned
ENSG00000188641	DPYD	knockout	het	diverticular_disease_of_intestine	0.927034	0.411018	0.85375	0.121439	1.73263	1	unconditioned
ENSG00000188641	DPYD	wt	het	diverticular_disease_of_intestine	1.04322	0.0479858	0.377955	0.949163	1.13727		unconditioned
ENSG00000188641	DPYD	chet_cis	het	enthesopathies_and_synovial_disorders	0.743669	0.578336	0.608589	-0.389869	1.87721		unconditioned
ENSG00000188641	DPYD	knockout	het	enthesopathies_and_synovial_disorders	1.03525	0.251778	0.890568	0.541763	1.52873	1	unconditioned
ENSG00000188641	DPYD	wt	het	enthesopathies_and_synovial_disorders	0.976896	0.0303631	0.441382	0.917384	1.03641		unconditioned
ENSG00000188641	DPYD	chet_cis	het	female_genital_prolapse	2.7907	0.710342	0.148517	1.39843	4.18297		unconditioned
ENSG00000188641	DPYD	knockout	het	female_genital_prolapse	1.3002	0.451563	0.561007	0.415131	2.18526	1	unconditioned
ENSG00000188641	DPYD	wt	het	female_genital_prolapse	1.05179	0.0628246	0.421564	0.928653	1.17493		unconditioned
ENSG00000188641	DPYD	chet_cis	het	gastritis_and_duodenitis	1.13214	0.708532	0.860952	-0.256584	2.52086		unconditioned
ENSG00000188641	DPYD	knockout	het	gastritis_and_duodenitis	0.728332	0.410454	0.43993	-0.0761569	1.53282	1	unconditioned
ENSG00000188641	DPYD	wt	het	gastritis_and_duodenitis	0.952941	0.0430928	0.263326	0.868479	1.0374		unconditioned
ENSG00000188641	DPYD	chet_cis	het	gastro_oesophageal_reflux_disease	0.611713	1.00127	0.62352	-1.35078	2.57421		unconditioned
ENSG00000188641	DPYD	knockout	het	gastro_oesophageal_reflux_disease	1.52375	0.336657	0.21092	0.863898	2.18359	1	unconditioned
ENSG00000188641	DPYD	wt	het	gastro_oesophageal_reflux_disease	0.988122	0.0478343	0.802742	0.894367	1.08188		unconditioned
ENSG00000188641	DPYD	chet_cis	het	hypertension	0.985863	0.708802	0.983974	-0.403388	2.37511		unconditioned
ENSG00000188641	DPYD	knockout	het	hypertension	1.92058	0.292274	0.0255531	1.34773	2.49344	1	unconditioned
ENSG00000188641	DPYD	wt	het	hypertension	1.01021	0.0459862	0.825159	0.920078	1.10034		unconditioned
ENSG00000188641	DPYD	chet_cis	het	intervertebral_disc_disorders	1.7e-05	252.318	0.965286	-494.543	494.543		unconditioned
ENSG00000188641	DPYD	knockout	het	intervertebral_disc_disorders	1.55258	0.412749	0.2865	0.743597	2.36157	1	unconditioned
ENSG00000188641	DPYD	wt	het	intervertebral_disc_disorders	0.982683	0.0617295	0.777185	0.861693	1.10367		unconditioned
ENSG00000188641	DPYD	chet_cis	het	menorrhagia_and_polymenorrhoea	2.45e-05	232.179	0.963532	-455.071	455.071		unconditioned
ENSG00000188641	DPYD	knockout	het	menorrhagia_and_polymenorrhoea	1.51409	0.356926	0.245163	0.814511	2.21366	1	unconditioned
ENSG00000188641	DPYD	wt	het	menorrhagia_and_polymenorrhoea	0.928833	0.049309	0.134339	0.832188	1.02548		unconditioned
ENSG00000188641	DPYD	chet_cis	het	migraine	1.74e-05	243.359	0.96408	-476.983	476.983		unconditioned
ENSG00000188641	DPYD	knockout	het	migraine	1.80925	0.357746	0.0974473	1.10807	2.51043	1	unconditioned
ENSG00000188641	DPYD	wt	het	migraine	0.958875	0.0555686	0.449815	0.849961	1.06779		unconditioned
ENSG00000188641	DPYD	chet_cis	het	neuromuscular_dysfunction_of_bladder	3.52284	1.00649	0.210879	1.55013	5.49555		unconditioned
ENSG00000188641	DPYD	knockout	het	neuromuscular_dysfunction_of_bladder	5.36271	0.422182	6.95e-05	4.53524	6.19019	0.17479	unconditioned
ENSG00000188641	DPYD	wt	het	neuromuscular_dysfunction_of_bladder	0.956294	0.10919	0.682326	0.742282	1.17031		unconditioned
ENSG00000188641	DPYD	chet_cis	het	oesophagitis_and_oesophageal_ulcer	0.796538	1.00153	0.82032	-1.16646	2.75953		unconditioned
ENSG00000188641	DPYD	knockout	het	oesophagitis_and_oesophageal_ulcer	1.3223	0.38146	0.463939	0.574638	2.06996	1	unconditioned
ENSG00000188641	DPYD	wt	het	oesophagitis_and_oesophageal_ulcer	0.978325	0.0522428	0.674889	0.875929	1.08072		unconditioned
ENSG00000188641	DPYD	chet_cis	het	osteoarthritis	1.72826	0.448667	0.222683	0.848873	2.60765		unconditioned
ENSG00000188641	DPYD	knockout	het	osteoarthritis	1.1369	0.279482	0.646175	0.589114	1.68469	1	unconditioned
ENSG00000188641	DPYD	wt	het	osteoarthritis	1.01259	0.0349687	0.720596	0.944047	1.08112		unconditioned
ENSG00000188641	DPYD	chet_cis	het	urinary_incontinence	2.37e-05	259.385	0.967246	-508.395	508.395		unconditioned
ENSG00000188641	DPYD	knockout	het	urinary_incontinence	2.03107	0.413776	0.0868181	1.22007	2.84207	1	unconditioned
ENSG00000188641	DPYD	wt	het	urinary_incontinence	1.20983	0.0679859	0.00508238	1.07658	1.34308		unconditioned
ENSG00000188641	DPYD	chet_cis	het	BC	2.3e-05	284.102	0.970014	-556.841	556.841		unconditioned
ENSG00000188641	DPYD	knockout	het	BC	1.64588	0.452491	0.270814	0.759003	2.53277	1	unconditioned
ENSG00000188641	DPYD	wt	het	BC	1.09451	0.0693669	0.192964	0.95855	1.23047		unconditioned
ENSG00000188641	DPYD	chet_cis	het	CAD	2.30787	0.448873	0.0624382	1.42808	3.18766		unconditioned
ENSG00000188641	DPYD	knockout	het	CAD	0.957402	0.303679	0.886014	0.362191	1.55261	1	unconditioned
ENSG00000188641	DPYD	wt	het	CAD	1.0212	0.0367153	0.567774	0.949236	1.09316		unconditioned
ENSG00000188641	DPYD	chet_cis	het	COPD	1.96e-05	162.541	0.946834	-318.581	318.581		unconditioned
ENSG00000188641	DPYD	knockout	het	COPD	1.41002	0.291553	0.238582	0.83858	1.98147	1	unconditioned
ENSG00000188641	DPYD	wt	het	COPD	1.00907	0.0415203	0.827884	0.927688	1.09045		unconditioned
ENSG00000188641	DPYD	chet_cis	het	RF	1.98e-05	245.024	0.964738	-480.247	480.247		unconditioned
ENSG00000188641	DPYD	knockout	het	RF	1.69529	0.452285	0.243178	0.80881	2.58177	1	unconditioned
ENSG00000188641	DPYD	wt	het	RF	1.13354	0.0681998	0.0660824	0.999864	1.26721		unconditioned
ENSG00000188641	DPYD	chet_cis	het	RF_ctrl_excl	1.98e-05	245.024	0.964738	-480.247	480.247		unconditioned
ENSG00000188641	DPYD	knockout	het	RF_ctrl_excl	1.69529	0.452285	0.243178	0.80881	2.58177	1	unconditioned
ENSG00000188641	DPYD	wt	het	RF_ctrl_excl	1.13354	0.0681998	0.0660824	0.999864	1.26721		unconditioned
ENSG00000188641	DPYD	chet_cis	het	DEP	2e-05	197.192	0.956246	-386.496	386.496		unconditioned
ENSG00000188641	DPYD	knockout	het	DEP	0.899184	0.410978	0.795965	0.0936666	1.7047	1	unconditioned
ENSG00000188641	DPYD	wt	het	DEP	1.09653	0.0479912	0.0548487	1.00246	1.19059		unconditioned
ENSG00000188641	DPYD	chet_cis	het	PSOR	1.86e-05	309.117	0.971889	-605.869	605.869		unconditioned
ENSG00000188641	DPYD	knockout	het	PSOR	1.81699	0.452979	0.187387	0.929156	2.70483	1	unconditioned
ENSG00000188641	DPYD	wt	het	PSOR	1.01843	0.0732356	0.803126	0.874884	1.16197		unconditioned
ENSG00000188641	DPYD	chet_cis	het	age_menarche		0					unconditioned
ENSG00000188641	DPYD	knockout	het	age_menarche	0.705951	0.338241	0.303257	0.0429983	1.3689	1	unconditioned
ENSG00000188641	DPYD	wt	het	age_menarche	1.05011	0.0515756	0.343088	0.949025	1.1512		unconditioned
ENSG00000188641	DPYD	chet_cis	het	age_menopause	0.74146	0.578201	0.604909	-0.391815	1.87473		unconditioned
ENSG00000188641	DPYD	knockout	het	age_menopause	0.659289	0.268738	0.121096	0.132563	1.18601	1	unconditioned
ENSG00000188641	DPYD	wt	het	age_menopause	1.01264	0.028033	0.654015	0.957699	1.06759		unconditioned
ENSG00000189433	GJB4	chet_cis	het	death	1.22273	1.00173	0.840902	-0.740668	3.18613		unconditioned
ENSG00000189433	GJB4	knockout	het	death	1.21035	0.254493	0.453157	0.711546	1.70916	1	unconditioned
ENSG00000189433	GJB4	wt	het	death	1.03074	0.0498456	0.54353	0.933046	1.12844		unconditioned
ENSG00000189433	GJB4	chet_cis	het	abdominal_hernia	0.614703	1.0006	0.626739	-1.34648	2.57589		unconditioned
ENSG00000189433	GJB4	knockout	het	abdominal_hernia	0.82471	0.184952	0.297405	0.462204	1.18722	1	unconditioned
ENSG00000189433	GJB4	wt	het	abdominal_hernia	1.03458	0.0308483	0.270386	0.974122	1.09505		unconditioned
ENSG00000189433	GJB4	chet_cis	het	actinic_keratosis	1.28e-05	302.626	0.970302	-593.147	593.147		unconditioned
ENSG00000189433	GJB4	knockout	het	actinic_keratosis	1.35165	0.222447	0.175551	0.915649	1.78764	1	unconditioned
ENSG00000189433	GJB4	wt	het	actinic_keratosis	0.974422	0.0454181	0.568346	0.885403	1.06344		unconditioned
ENSG00000189433	GJB4	chet_cis	het	allergic_and_chronic_rhinitis	1.14e-05	278.043	0.967357	-544.965	544.965		unconditioned
ENSG00000189433	GJB4	knockout	het	allergic_and_chronic_rhinitis	0.978842	0.226899	0.924911	0.534119	1.42356	1	unconditioned
ENSG00000189433	GJB4	wt	het	allergic_and_chronic_rhinitis	0.933527	0.0404727	0.0892166	0.854201	1.01285		unconditioned
ENSG00000189433	GJB4	chet_cis	het	anal_fissure	1.83e-05	356.203	0.975569	-698.158	698.158		unconditioned
ENSG00000189433	GJB4	knockout	het	anal_fissure	1.26512	0.306974	0.443625	0.663454	1.86679	1	unconditioned
ENSG00000189433	GJB4	wt	het	anal_fissure	0.974307	0.0607567	0.668355	0.855224	1.09339		unconditioned
ENSG00000189433	GJB4	chet_cis	het	anxiety_disorders	0.702741	1.00062	0.724426	-1.25847	2.66395		unconditioned
ENSG00000189433	GJB4	knockout	het	anxiety_disorders	0.832598	0.211049	0.385359	0.418942	1.24625	1	unconditioned
ENSG00000189433	GJB4	wt	het	anxiety_disorders	0.994203	0.0343009	0.86541	0.926973	1.06143		unconditioned
ENSG00000189433	GJB4	chet_cis	het	appendicitis	1.74e-05	323.03	0.972941	-633.139	633.139		unconditioned
ENSG00000189433	GJB4	knockout	het	appendicitis	1.28567	0.255333	0.325048	0.785221	1.78613	1	unconditioned
ENSG00000189433	GJB4	wt	het	appendicitis	1.04709	0.0537489	0.391889	0.941747	1.15244		unconditioned
ENSG00000189433	GJB4	chet_cis	het	asthma	1.01462	0.707758	0.983636	-0.372583	2.40183		unconditioned
ENSG00000189433	GJB4	knockout	het	asthma	1.05534	0.156754	0.731116	0.748107	1.36258	1	unconditioned
ENSG00000189433	GJB4	wt	het	asthma	0.975077	0.0289866	0.383912	0.918263	1.03189		unconditioned
ENSG00000189433	GJB4	chet_cis	het	atrial_fibrillation	1.29286	1.00223	0.797729	-0.671502	3.25722		unconditioned
ENSG00000189433	GJB4	knockout	het	atrial_fibrillation	0.515556	0.450717	0.141588	-0.367848	1.39896	1	unconditioned
ENSG00000189433	GJB4	wt	het	atrial_fibrillation	0.908431	0.0591186	0.104277	0.792559	1.0243		unconditioned
ENSG00000189433	GJB4	chet_cis	het	bacterial_diseases	0.501203	1.00053	0.489958	-1.45984	2.46225		unconditioned
ENSG00000189433	GJB4	knockout	het	bacterial_diseases	0.770183	0.191151	0.171914	0.395528	1.14484	1	unconditioned
ENSG00000189433	GJB4	wt	het	bacterial_diseases	0.977573	0.0301994	0.452603	0.918382	1.03676		unconditioned
ENSG00000189433	GJB4	chet_cis	het	benign_neoplasm_and_polyp_of_uterus	3.25e-08	6614.19	0.99792	-12963.8	12963.8		unconditioned
ENSG00000189433	GJB4	knockout	het	benign_neoplasm_and_polyp_of_uterus	1.21073	0.282084	0.497848	0.65784	1.76361	1	unconditioned
ENSG00000189433	GJB4	wt	het	benign_neoplasm_and_polyp_of_uterus	0.927475	0.0541107	0.164102	0.821418	1.03353		unconditioned
ENSG00000189433	GJB4	chet_cis	het	benign_neoplasm_of_colon_rectum_anus_and_anal_canal	1.8e-05	201.853	0.956826	-395.631	395.632		unconditioned
ENSG00000189433	GJB4	knockout	het	benign_neoplasm_of_colon_rectum_anus_and_anal_canal	1.35331	0.183138	0.0985225	0.994361	1.71226	1	unconditioned
ENSG00000189433	GJB4	wt	het	benign_neoplasm_of_colon_rectum_anus_and_anal_canal	0.987923	0.0375982	0.746575	0.914231	1.06162		unconditioned
ENSG00000189433	GJB4	chet_cis	het	benign_neoplasm_of_ovary	1.62e-05	392.664	0.977587	-769.622	769.622		unconditioned
ENSG00000189433	GJB4	knockout	het	benign_neoplasm_of_ovary	0.773547	0.412985	0.534113	-0.0359039	1.583	1	unconditioned
ENSG00000189433	GJB4	wt	het	benign_neoplasm_of_ovary	1.00007	0.0653178	0.999159	0.872046	1.12809		unconditioned
ENSG00000189433	GJB4	chet_cis	het	copd	1.4836	1.00202	0.693821	-0.480366	3.44757		unconditioned
ENSG00000189433	GJB4	knockout	het	copd	1.40356	0.272714	0.213831	0.869039	1.93808	1	unconditioned
ENSG00000189433	GJB4	wt	het	copd	1.00302	0.0569461	0.957735	0.891408	1.11464		unconditioned
ENSG00000189433	GJB4	chet_cis	het	carcinoma_in_situ_cervical	4.42e-08	7325.19	0.998155	-14357.4	14357.4		unconditioned
ENSG00000189433	GJB4	knockout	het	carcinoma_in_situ_cervical	1.10424	0.358458	0.782072	0.401661	1.80682	1	unconditioned
ENSG00000189433	GJB4	wt	het	carcinoma_in_situ_cervical	1.0112	0.0614738	0.856185	0.890715	1.13169		unconditioned
ENSG00000189433	GJB4	chet_cis	het	carpal_tunnel_syndrome	1.89e-05	238.32	0.9636	-467.107	467.107		unconditioned
ENSG00000189433	GJB4	knockout	het	carpal_tunnel_syndrome	0.914197	0.270706	0.74035	0.383612	1.44478	1	unconditioned
ENSG00000189433	GJB4	wt	het	carpal_tunnel_syndrome	1.02249	0.045195	0.622669	0.933906	1.11107		unconditioned
ENSG00000189433	GJB4	chet_cis	het	cataract	1.25676	0.708084	0.74688	-0.131083	2.64461		unconditioned
ENSG00000189433	GJB4	knockout	het	cataract	0.887087	0.202534	0.554141	0.490119	1.28405	1	unconditioned
ENSG00000189433	GJB4	wt	het	cataract	1.03372	0.0334256	0.321147	0.968204	1.09923		unconditioned
ENSG00000189433	GJB4	chet_cis	het	cholecystitis	1.82e-05	297.638	0.97075	-583.37	583.37		unconditioned
ENSG00000189433	GJB4	knockout	het	cholecystitis	0.619308	0.381351	0.208949	-0.128141	1.36676	1	unconditioned
ENSG00000189433	GJB4	wt	het	cholecystitis	0.93619	0.0534655	0.217476	0.831397	1.04098		unconditioned
ENSG00000189433	GJB4	chet_cis	het	cholelithiasis	1.66e-05	224.911	0.960972	-440.825	440.825		unconditioned
ENSG00000189433	GJB4	knockout	het	cholelithiasis	0.759355	0.26102	0.291583	0.247757	1.27095	1	unconditioned
ENSG00000189433	GJB4	wt	het	cholelithiasis	0.93827	0.040359	0.114387	0.859166	1.01737		unconditioned
ENSG00000189433	GJB4	chet_cis	het	chronic_sinusitis	2.67e-05	201.165	0.958245	-394.284	394.284		unconditioned
ENSG00000189433	GJB4	knockout	het	chronic_sinusitis	0.748549	0.280351	0.301576	0.199062	1.29804	1	unconditioned
ENSG00000189433	GJB4	wt	het	chronic_sinusitis	0.958133	0.0428118	0.317798	0.874222	1.04204		unconditioned
ENSG00000189433	GJB4	chet_cis	het	coronary_heart_disease_not_otherwise_specified	2.03192	0.578728	0.220551	0.897608	3.16622		unconditioned
ENSG00000189433	GJB4	knockout	het	coronary_heart_disease_not_otherwise_specified	0.896674	0.211309	0.605765	0.482509	1.31084	1	unconditioned
ENSG00000189433	GJB4	wt	het	coronary_heart_disease_not_otherwise_specified	1.01118	0.035834	0.756339	0.940946	1.08142		unconditioned
ENSG00000189433	GJB4	chet_cis	het	depression	1.42e-05	228.667	0.961063	-448.187	448.187		unconditioned
ENSG00000189433	GJB4	knockout	het	depression	0.997393	0.207031	0.989941	0.591613	1.40317	1	unconditioned
ENSG00000189433	GJB4	wt	het	depression	0.996077	0.0362326	0.91361	0.925061	1.06709		unconditioned
ENSG00000189433	GJB4	chet_cis	het	dermatitis	0.521435	1.00055	0.515166	-1.43964	2.4825		unconditioned
ENSG00000189433	GJB4	knockout	het	dermatitis	0.947253	0.179237	0.762399	0.595948	1.29856	1	unconditioned
ENSG00000189433	GJB4	wt	het	dermatitis	1.02446	0.0310169	0.435878	0.963669	1.08526		unconditioned
ENSG00000189433	GJB4	chet_cis	het	diabetes	1.98466	0.708685	0.333438	0.595641	3.37369		unconditioned
ENSG00000189433	GJB4	knockout	het	diabetes	1.05363	0.233049	0.822629	0.596854	1.51041	1	unconditioned
ENSG00000189433	GJB4	wt	het	diabetes	1.01784	0.0428935	0.680178	0.933768	1.10191		unconditioned
ENSG00000189433	GJB4	chet_cis	het	diaphragmatic_hernia	1.71e-05	188.636	0.953605	-369.726	369.726		unconditioned
ENSG00000189433	GJB4	knockout	het	diaphragmatic_hernia	1.16607	0.182622	0.400178	0.808132	1.52401	1	unconditioned
ENSG00000189433	GJB4	wt	het	diaphragmatic_hernia	1.02437	0.0346873	0.487595	0.956383	1.09236		unconditioned
ENSG00000189433	GJB4	chet_cis	het	diverticular_disease_of_intestine	0.884354	0.708008	0.862193	-0.503342	2.27205		unconditioned
ENSG00000189433	GJB4	knockout	het	diverticular_disease_of_intestine	1.02778	0.176613	0.876686	0.681623	1.37395	1	unconditioned
ENSG00000189433	GJB4	wt	het	diverticular_disease_of_intestine	0.980761	0.0314095	0.536244	0.919198	1.04232		unconditioned
ENSG00000189433	GJB4	chet_cis	het	enthesopathies_and_synovial_disorders	0.221521	1.00023	0.13184	-1.73894	2.18198		unconditioned
ENSG00000189433	GJB4	knockout	het	enthesopathies_and_synovial_disorders	1.20282	0.108415	0.0884971	0.99033	1.41532	1	unconditioned
ENSG00000189433	GJB4	wt	het	enthesopathies_and_synovial_disorders	1.02134	0.0207453	0.308696	0.980682	1.062		unconditioned
ENSG00000189433	GJB4	chet_cis	het	erectile_dysfunction	2.41427	0.57915	0.128039	1.27913	3.5494		unconditioned
ENSG00000189433	GJB4	knockout	het	erectile_dysfunction	1.2702	0.199923	0.231574	0.878346	1.66205	1	unconditioned
ENSG00000189433	GJB4	wt	het	erectile_dysfunction	0.995382	0.0405895	0.909201	0.915826	1.07494		unconditioned
ENSG00000189433	GJB4	chet_cis	het	female_genital_prolapse	1.62e-05	224.882	0.960881	-440.768	440.768		unconditioned
ENSG00000189433	GJB4	knockout	het	female_genital_prolapse	0.794879	0.270243	0.395616	0.265203	1.32456	1	unconditioned
ENSG00000189433	GJB4	wt	het	female_genital_prolapse	1.01356	0.0419	0.747828	0.931438	1.09569		unconditioned
ENSG00000189433	GJB4	chet_cis	het	fracture_of_wrist	4.75e-06	730.108	0.986606	-1431.01	1431.01		unconditioned
ENSG00000189433	GJB4	knockout	het	fracture_of_wrist	1.26869	0.415693	0.56698	0.453934	2.08345	1	unconditioned
ENSG00000189433	GJB4	wt	het	fracture_of_wrist	0.868019	0.0825215	0.0863066	0.706277	1.02976		unconditioned
ENSG00000189433	GJB4	chet_cis	het	gastritis_and_duodenitis	1.78e-05	161.323	0.945961	-316.193	316.193		unconditioned
ENSG00000189433	GJB4	knockout	het	gastritis_and_duodenitis	1.33679	0.147062	0.0484018	1.04855	1.62504	1	unconditioned
ENSG00000189433	GJB4	wt	het	gastritis_and_duodenitis	1.00896	0.029642	0.763392	0.950865	1.06706		unconditioned
ENSG00000189433	GJB4	chet_cis	het	gastro_oesophageal_reflux_disease	1.07732	0.708007	0.91622	-0.31037	2.46502		unconditioned
ENSG00000189433	GJB4	knockout	het	gastro_oesophageal_reflux_disease	1.43948	0.159318	0.0222245	1.12722	1.75174	1	unconditioned
ENSG00000189433	GJB4	wt	het	gastro_oesophageal_reflux_disease	1.04894	0.0330301	0.148021	0.984201	1.11368		unconditioned
ENSG00000189433	GJB4	chet_cis	het	glaucoma	1.69e-05	334.774	0.973813	-656.158	656.158		unconditioned
ENSG00000189433	GJB4	knockout	het	glaucoma	0.60813	0.4512	0.270323	-0.276222	1.49248	1	unconditioned
ENSG00000189433	GJB4	wt	het	glaucoma	0.994309	0.0628945	0.927699	0.871036	1.11758		unconditioned
ENSG00000189433	GJB4	chet_cis	het	gout	1.7e-05	280.735	0.968787	-550.241	550.241		unconditioned
ENSG00000189433	GJB4	knockout	het	gout	0.539978	0.381094	0.105879	-0.206966	1.28692	1	unconditioned
ENSG00000189433	GJB4	wt	het	gout	0.965328	0.05121	0.490776	0.864956	1.0657		unconditioned
ENSG00000189433	GJB4	chet_cis	het	haemangioma_any_site	1.61e-06	1817.22	0.994143	-3561.76	3561.76		unconditioned
ENSG00000189433	GJB4	knockout	het	haemangioma_any_site	1.46194	0.456728	0.405693	0.566758	2.35713	1	unconditioned
ENSG00000189433	GJB4	wt	het	haemangioma_any_site	1.14122	0.0962913	0.170117	0.952486	1.32995		unconditioned
ENSG00000189433	GJB4	chet_cis	het	hearing_loss	0.865274	1.00135	0.885095	-1.09738	2.82793		unconditioned
ENSG00000189433	GJB4	knockout	het	hearing_loss	0.822134	0.270646	0.469283	0.291667	1.3526	1	unconditioned
ENSG00000189433	GJB4	wt	het	hearing_loss	0.939886	0.0446215	0.164715	0.852428	1.02734		unconditioned
ENSG00000189433	GJB4	chet_cis	het	heart_failure	2.53e-06	1177.26	0.991267	-2307.42	2307.42		unconditioned
ENSG00000189433	GJB4	knockout	het	heart_failure	1.29756	0.415987	0.531187	0.48223	2.1129	1	unconditioned
ENSG00000189433	GJB4	wt	het	heart_failure	1.00488	0.0838706	0.95371	0.840494	1.16927		unconditioned
ENSG00000189433	GJB4	chet_cis	het	hyperplasia_of_prostate	1.5e-05	340.785	0.973993	-667.939	667.939		unconditioned
ENSG00000189433	GJB4	knockout	het	hyperplasia_of_prostate	0.53322	0.451058	0.163287	-0.350853	1.41729	1	unconditioned
ENSG00000189433	GJB4	wt	het	hyperplasia_of_prostate	0.963278	0.0611444	0.540616	0.843435	1.08312		unconditioned
ENSG00000189433	GJB4	chet_cis	het	hypertension	1.48145	0.578232	0.496701	0.348111	2.61478		unconditioned
ENSG00000189433	GJB4	knockout	het	hypertension	0.982937	0.176579	0.922356	0.636843	1.32903	1	unconditioned
ENSG00000189433	GJB4	wt	het	hypertension	1.02399	0.0308777	0.442544	0.963474	1.08451		unconditioned
ENSG00000189433	GJB4	chet_cis	het	hypo_or_hyperthyroidism	2.64478	0.709128	0.170212	1.25489	4.03467		unconditioned
ENSG00000189433	GJB4	knockout	het	hypo_or_hyperthyroidism	0.642034	0.35679	0.214256	-0.0572745	1.34134	1	unconditioned
ENSG00000189433	GJB4	wt	het	hypo_or_hyperthyroidism	1.06421	0.0500829	0.214027	0.966046	1.16237		unconditioned
ENSG00000189433	GJB4	chet_cis	het	infection_of_skin_and_subcutaneous_tissues	1.84e-05	302.151	0.971216	-592.217	592.217		unconditioned
ENSG00000189433	GJB4	knockout	het	infection_of_skin_and_subcutaneous_tissues	0.767927	0.337129	0.433472	0.107154	1.4287	1	unconditioned
ENSG00000189433	GJB4	wt	het	infection_of_skin_and_subcutaneous_tissues	0.959629	0.053194	0.43853	0.855369	1.06389		unconditioned
ENSG00000189433	GJB4	chet_cis	het	infections_of_other_or_unspecified_organs	1.55105	1.00153	0.661198	-0.411954	3.51405		unconditioned
ENSG00000189433	GJB4	knockout	het	infections_of_other_or_unspecified_organs	0.87561	0.30541	0.663607	0.277006	1.47421	1	unconditioned
ENSG00000189433	GJB4	wt	het	infections_of_other_or_unspecified_organs	0.995199	0.0510647	0.924915	0.895112	1.09529		unconditioned
ENSG00000189433	GJB4	chet_cis	het	intervertebral_disc_disorders	1.10669	1.001	0.919333	-0.855263	3.06865		unconditioned
ENSG00000189433	GJB4	knockout	het	intervertebral_disc_disorders	1.15847	0.221889	0.507361	0.72357	1.59337	1	unconditioned
ENSG00000189433	GJB4	wt	het	intervertebral_disc_disorders	1.02459	0.0422447	0.565231	0.941792	1.10739		unconditioned
ENSG00000189433	GJB4	chet_cis	het	iron_deficiency_anaemia	1.63e-05	292.909	0.969975	-574.102	574.102		unconditioned
ENSG00000189433	GJB4	knockout	het	iron_deficiency_anaemia	1.3937	0.254977	0.192937	0.893949	1.89346	1	unconditioned
ENSG00000189433	GJB4	wt	het	iron_deficiency_anaemia	0.998833	0.0525393	0.982268	0.895856	1.10181		unconditioned
ENSG00000189433	GJB4	chet_cis	het	irritable_bowel_syndrome	1.13e-05	397.492	0.977134	-779.083	779.083		unconditioned
ENSG00000189433	GJB4	knockout	het	irritable_bowel_syndrome	1.7409	0.256091	0.0303971	1.23897	2.24284	1	unconditioned
ENSG00000189433	GJB4	wt	het	irritable_bowel_syndrome	1.01189	0.0580648	0.838695	0.898083	1.1257		unconditioned
ENSG00000189433	GJB4	chet_cis	het	leiomyoma_of_uterus	1.46e-05	236.738	0.962497	-464.007	464.007		unconditioned
ENSG00000189433	GJB4	knockout	het	leiomyoma_of_uterus	1.05714	0.232931	0.811455	0.600594	1.51368	1	unconditioned
ENSG00000189433	GJB4	wt	het	leiomyoma_of_uterus	0.948806	0.0423619	0.214779	0.865776	1.03184		unconditioned
ENSG00000189433	GJB4	chet_cis	het	lower_respiratory_tract_infections	1.96e-05	294.243	0.970608	-576.716	576.716		unconditioned
ENSG00000189433	GJB4	knockout	het	lower_respiratory_tract_infections	0.716006	0.357363	0.349887	0.0155744	1.41644	1	unconditioned
ENSG00000189433	GJB4	wt	het	lower_respiratory_tract_infections	1.03805	0.0545133	0.493333	0.931202	1.14489		unconditioned
ENSG00000189433	GJB4	chet_cis	het	menorrhagia_and_polymenorrhoea	1.38807	0.708077	0.643287	0.00024097	2.7759		unconditioned
ENSG00000189433	GJB4	knockout	het	menorrhagia_and_polymenorrhoea	0.910055	0.206857	0.648656	0.504614	1.3155	1	unconditioned
ENSG00000189433	GJB4	wt	het	menorrhagia_and_polymenorrhoea	1.01133	0.0350228	0.747724	0.942684	1.07997		unconditioned
ENSG00000189433	GJB4	chet_cis	het	migraine	1.77543	0.708227	0.417633	0.387304	3.16355		unconditioned
ENSG00000189433	GJB4	knockout	het	migraine	1.30155	0.195978	0.178687	0.917429	1.68566	1	unconditioned
ENSG00000189433	GJB4	wt	het	migraine	1.02722	0.0388193	0.489043	0.951134	1.10331		unconditioned
ENSG00000189433	GJB4	chet_cis	het	myocardial_infarction	1.81e-05	328.835	0.973512	-644.516	644.516		unconditioned
ENSG00000189433	GJB4	knockout	het	myocardial_infarction	1.10323	0.321369	0.759838	0.473345	1.73311	1	unconditioned
ENSG00000189433	GJB4	wt	het	myocardial_infarction	0.940528	0.0600839	0.307504	0.822763	1.05829		unconditioned
ENSG00000189433	GJB4	chet_cis	het	nasal_polyp	3.07148	1.00277	0.263115	1.10605	5.03691		unconditioned
ENSG00000189433	GJB4	knockout	het	nasal_polyp	1.41008	0.322871	0.287169	0.777256	2.04291	1	unconditioned
ENSG00000189433	GJB4	wt	het	nasal_polyp	1.02416	0.0683482	0.72693	0.890193	1.15812		unconditioned
ENSG00000189433	GJB4	chet_cis	het	neuromuscular_dysfunction_of_bladder	1.45e-05	403.151	0.977949	-790.176	790.176		unconditioned
ENSG00000189433	GJB4	knockout	het	neuromuscular_dysfunction_of_bladder	1.26606	0.384761	0.539787	0.51193	2.02019	1	unconditioned
ENSG00000189433	GJB4	wt	het	neuromuscular_dysfunction_of_bladder	1.03229	0.0756183	0.674253	0.884082	1.18051		unconditioned
ENSG00000189433	GJB4	chet_cis	het	nonrheumatic_mitral_valve_disorders	1.99e-06	1740.49	0.993983	-3411.36	3411.36		unconditioned
ENSG00000189433	GJB4	knockout	het	nonrheumatic_mitral_valve_disorders	3.1532	0.394967	0.0036418	2.37907	3.92734	1	unconditioned
ENSG00000189433	GJB4	wt	het	nonrheumatic_mitral_valve_disorders	0.996506	0.120567	0.976842	0.760195	1.23282		unconditioned
ENSG00000189433	GJB4	chet_cis	het	obesity	1.5546	0.708323	0.533349	0.166283	2.94291		unconditioned
ENSG00000189433	GJB4	knockout	het	obesity	0.845646	0.24552	0.494698	0.364427	1.32686	1	unconditioned
ENSG00000189433	GJB4	wt	het	obesity	1.06819	0.039951	0.0987122	0.989885	1.14649		unconditioned
ENSG00000189433	GJB4	chet_cis	het	oesophagitis_and_oesophageal_ulcer	1.86e-05	190.306	0.954359	-372.999	372.999		unconditioned
ENSG00000189433	GJB4	knockout	het	oesophagitis_and_oesophageal_ulcer	1.25034	0.182829	0.221717	0.891992	1.60868	1	unconditioned
ENSG00000189433	GJB4	wt	het	oesophagitis_and_oesophageal_ulcer	1.03351	0.0358786	0.358256	0.963189	1.10383		unconditioned
ENSG00000189433	GJB4	chet_cis	het	osteoarthritis	0.848925	0.577935	0.776873	-0.283827	1.98168		unconditioned
ENSG00000189433	GJB4	knockout	het	osteoarthritis	0.763733	0.150723	0.0737279	0.468316	1.05915	1	unconditioned
ENSG00000189433	GJB4	wt	het	osteoarthritis	0.999446	0.023367	0.981082	0.953647	1.04525		unconditioned
ENSG00000189433	GJB4	chet_cis	het	osteoporosis	1.15e-05	285.939	0.968272	-560.441	560.441		unconditioned
ENSG00000189433	GJB4	knockout	het	osteoporosis	1.05841	0.292851	0.846299	0.484421	1.6324	1	unconditioned
ENSG00000189433	GJB4	wt	het	osteoporosis	0.932391	0.0516488	0.175301	0.831159	1.03362		unconditioned
ENSG00000189433	GJB4	chet_cis	het	other_anaemias	1.74e-05	255.378	0.965774	-500.541	500.541		unconditioned
ENSG00000189433	GJB4	knockout	het	other_anaemias	1.47143	0.228238	0.0906025	1.02408	1.91877	1	unconditioned
ENSG00000189433	GJB4	wt	het	other_anaemias	1.08915	0.0478636	0.074409	0.995332	1.18296		unconditioned
ENSG00000189433	GJB4	chet_cis	het	other_or_unspecified_infectious_organisms	0.874958	1.00093	0.893833	-1.08686	2.83678		unconditioned
ENSG00000189433	GJB4	knockout	het	other_or_unspecified_infectious_organisms	0.845275	0.238646	0.481207	0.37753	1.31302	1	unconditioned
ENSG00000189433	GJB4	wt	het	other_or_unspecified_infectious_organisms	1.03379	0.0391859	0.396377	0.956988	1.1106		unconditioned
ENSG00000189433	GJB4	chet_cis	het	peptic_ulcer_disease	5.67e-06	505.718	0.980941	-991.207	991.207		unconditioned
ENSG00000189433	GJB4	knockout	het	peptic_ulcer_disease	1.03854	0.293257	0.897385	0.463761	1.61333	1	unconditioned
ENSG00000189433	GJB4	wt	het	peptic_ulcer_disease	0.963108	0.0542319	0.488224	0.856813	1.0694		unconditioned
ENSG00000189433	GJB4	chet_cis	het	peripheral_neuropathies	1.97871	1.00204	0.495838	0.014704	3.94271		unconditioned
ENSG00000189433	GJB4	knockout	het	peripheral_neuropathies	0.928485	0.358269	0.835923	0.226278	1.63069	1	unconditioned
ENSG00000189433	GJB4	wt	het	peripheral_neuropathies	1.02347	0.0607847	0.702721	0.904332	1.14261		unconditioned
ENSG00000189433	GJB4	chet_cis	het	postmenopausal_bleeding	0.939584	1.00117	0.950367	-1.0227	2.90187		unconditioned
ENSG00000189433	GJB4	knockout	het	postmenopausal_bleeding	1.13384	0.233113	0.589992	0.676942	1.59074	1	unconditioned
ENSG00000189433	GJB4	wt	het	postmenopausal_bleeding	0.983622	0.0433424	0.703192	0.89867	1.06857		unconditioned
ENSG00000189433	GJB4	chet_cis	het	primary_malignancy_bladder	2.14e-05	601.091	0.985731	-1178.14	1178.14		unconditioned
ENSG00000189433	GJB4	knockout	het	primary_malignancy_bladder	1.90897	0.459975	0.159826	1.00742	2.81053	1	unconditioned
ENSG00000189433	GJB4	wt	het	primary_malignancy_bladder	1.07912	0.112308	0.497779	0.858994	1.29924		unconditioned
ENSG00000189433	GJB4	chet_cis	het	primary_malignancy_breast	1.03268	1.00125	0.974377	-0.929761	2.99513		unconditioned
ENSG00000189433	GJB4	knockout	het	primary_malignancy_breast	1.18868	0.239625	0.470722	0.719014	1.65834	1	unconditioned
ENSG00000189433	GJB4	wt	het	primary_malignancy_breast	0.986197	0.0452879	0.758912	0.897433	1.07496		unconditioned
ENSG00000189433	GJB4	chet_cis	het	primary_malignancy_other_skin_and_subcutaneous_tissue	3.17939	0.579325	0.0458669	2.04392	4.31487		unconditioned
ENSG00000189433	GJB4	knockout	het	primary_malignancy_other_skin_and_subcutaneous_tissue	0.926484	0.245831	0.756095	0.444655	1.40831	1	unconditioned
ENSG00000189433	GJB4	wt	het	primary_malignancy_other_skin_and_subcutaneous_tissue	0.947621	0.0421837	0.202169	0.864941	1.0303		unconditioned
ENSG00000189433	GJB4	chet_cis	het	primary_malignancy_prostate	1.98e-05	378.445	0.977172	-741.752	741.752		unconditioned
ENSG00000189433	GJB4	knockout	het	primary_malignancy_prostate	0.970601	0.454199	0.947618	0.0803702	1.86083	1	unconditioned
ENSG00000189433	GJB4	wt	het	primary_malignancy_prostate	0.862418	0.0834364	0.0760658	0.698883	1.02595		unconditioned
ENSG00000189433	GJB4	chet_cis	het	psoriasis	1.78e-05	327.514	0.973369	-641.928	641.928		unconditioned
ENSG00000189433	GJB4	knockout	het	psoriasis	0.893644	0.33784	0.739252	0.231478	1.55581	1	unconditioned
ENSG00000189433	GJB4	wt	het	psoriasis	1.02832	0.0576399	0.628053	0.915344	1.14129		unconditioned
ENSG00000189433	GJB4	chet_cis	het	pulmonary_embolism	1.5e-05	477.747	0.981455	-936.385	936.385		unconditioned
ENSG00000189433	GJB4	knockout	het	pulmonary_embolism	1.25639	0.415718	0.582981	0.441585	2.0712	1	unconditioned
ENSG00000189433	GJB4	wt	het	pulmonary_embolism	0.867847	0.0829711	0.0875796	0.705224	1.03047		unconditioned
ENSG00000189433	GJB4	chet_cis	het	rosacea	2.94802	0.709183	0.12739	1.55802	4.33801		unconditioned
ENSG00000189433	GJB4	knockout	het	rosacea	1.01116	0.292863	0.969759	0.437152	1.58518	1	unconditioned
ENSG00000189433	GJB4	wt	het	rosacea	0.953509	0.0519206	0.359188	0.851744	1.05527		unconditioned
ENSG00000189433	GJB4	chet_cis	het	seborrheic_dermatitis	1.02e-05	523.795	0.982491	-1026.64	1026.64		unconditioned
ENSG00000189433	GJB4	knockout	het	seborrheic_dermatitis	2.04528	0.275242	0.0093315	1.50581	2.58476	1	unconditioned
ENSG00000189433	GJB4	wt	het	seborrheic_dermatitis	1.00744	0.0686869	0.914064	0.872813	1.14207		unconditioned
ENSG00000189433	GJB4	chet_cis	het	secondary_malignancy_lymph_nodes	3.07658	1.0033	0.262663	1.11011	5.04306		unconditioned
ENSG00000189433	GJB4	knockout	het	secondary_malignancy_lymph_nodes	1.58927	0.340903	0.174156	0.921104	2.25744	1	unconditioned
ENSG00000189433	GJB4	wt	het	secondary_malignancy_lymph_nodes	0.928785	0.0754457	0.327468	0.780911	1.07666		unconditioned
ENSG00000189433	GJB4	chet_cis	het	secondary_malignancy_liver_and_intrahepatic_bile_duct	2.01e-06	1712.85	0.993889	-3357.19	3357.19		unconditioned
ENSG00000189433	GJB4	knockout	het	secondary_malignancy_liver_and_intrahepatic_bile_duct	1.85337	0.459263	0.17912	0.953216	2.75353	1	unconditioned
ENSG00000189433	GJB4	wt	het	secondary_malignancy_liver_and_intrahepatic_bile_duct	0.858933	0.110621	0.169242	0.642116	1.07575		unconditioned
ENSG00000189433	GJB4	chet_cis	het	septicaemia	1.58e-05	554.581	0.984092	-1086.98	1086.98		unconditioned
ENSG00000189433	GJB4	knockout	het	septicaemia	1.34432	0.456095	0.516505	0.450374	2.23827	1	unconditioned
ENSG00000189433	GJB4	wt	het	septicaemia	0.946253	0.09411	0.557182	0.761797	1.13071		unconditioned
ENSG00000189433	GJB4	chet_cis	het	spondylosis	1.62573	1.00292	0.628003	-0.340001	3.59146		unconditioned
ENSG00000189433	GJB4	knockout	het	spondylosis	1.3784	0.322388	0.319512	0.746521	2.01028	1	unconditioned
ENSG00000189433	GJB4	wt	het	spondylosis	0.961438	0.0656014	0.548864	0.832859	1.09002		unconditioned
ENSG00000189433	GJB4	chet_cis	het	stable_angina	1.59833	0.708542	0.508057	0.209588	2.98707		unconditioned
ENSG00000189433	GJB4	knockout	het	stable_angina	1.21077	0.212123	0.367246	0.795013	1.62654	1	unconditioned
ENSG00000189433	GJB4	wt	het	stable_angina	1.04234	0.0408055	0.309554	0.962358	1.12232		unconditioned
ENSG00000189433	GJB4	chet_cis	het	unstable_angina	7.87637	0.712562	0.00377465	6.47975	9.27299		unconditioned
ENSG00000189433	GJB4	knockout	het	unstable_angina	2.32035	0.298477	0.0048018	1.73533	2.90536	1	unconditioned
ENSG00000189433	GJB4	wt	het	unstable_angina	1.11828	0.0790441	0.157283	0.963351	1.2732		unconditioned
ENSG00000189433	GJB4	chet_cis	het	urinary_incontinence	1.6e-05	230.381	0.961766	-451.547	451.547		unconditioned
ENSG00000189433	GJB4	knockout	het	urinary_incontinence	0.915856	0.253221	0.728508	0.419543	1.41217	1	unconditioned
ENSG00000189433	GJB4	wt	het	urinary_incontinence	0.994416	0.0422727	0.894609	0.911561	1.07727		unconditioned
ENSG00000189433	GJB4	chet_cis	het	urinary_tract_infections	1.6e-05	270.598	0.96745	-530.372	530.372		unconditioned
ENSG00000189433	GJB4	knockout	het	urinary_tract_infections	0.95682	0.292615	0.880097	0.383296	1.53034	1	unconditioned
ENSG00000189433	GJB4	wt	het	urinary_tract_infections	1.02469	0.0503518	0.628097	0.926001	1.12338		unconditioned
ENSG00000189433	GJB4	chet_cis	het	urolithiasis	1.85e-05	330.005	0.973656	-646.809	646.809		unconditioned
ENSG00000189433	GJB4	knockout	het	urolithiasis	0.805057	0.357859	0.544553	0.103655	1.50646	1	unconditioned
ENSG00000189433	GJB4	wt	het	urolithiasis	0.984189	0.0581044	0.783861	0.870304	1.09807		unconditioned
ENSG00000189433	GJB4	chet_cis	het	urticaria	1.6e-05	331.189	0.973397	-649.131	649.131		unconditioned
ENSG00000189433	GJB4	knockout	het	urticaria	1.10383	0.306235	0.747008	0.503611	1.70405	1	unconditioned
ENSG00000189433	GJB4	wt	het	urticaria	0.947861	0.0564538	0.34287	0.837212	1.05851		unconditioned
ENSG00000189433	GJB4	chet_cis	het	type_2_diabetes	2.10898	0.708885	0.292502	0.719569	3.4984		unconditioned
ENSG00000189433	GJB4	knockout	het	type_2_diabetes	0.978375	0.2537	0.931327	0.481122	1.47563	1	unconditioned
ENSG00000189433	GJB4	wt	het	type_2_diabetes	1.01145	0.0451603	0.800958	0.922936	1.09996		unconditioned
ENSG00000189433	GJB4	chet_cis	het	BC	1.07076	1.00124	0.945559	-0.891663	3.03318		unconditioned
ENSG00000189433	GJB4	knockout	het	BC	1.26128	0.233464	0.32009	0.80369	1.71887	1	unconditioned
ENSG00000189433	GJB4	wt	het	BC	1.00939	0.0453631	0.836776	0.920478	1.0983		unconditioned
ENSG00000189433	GJB4	chet_cis	het	CAD	0.967168	0.57795	0.953939	-0.165614	2.09995		unconditioned
ENSG00000189433	GJB4	knockout	het	CAD	0.976249	0.140614	0.864266	0.700645	1.25185	1	unconditioned
ENSG00000189433	GJB4	wt	het	CAD	1.00695	0.0244528	0.776892	0.959026	1.05488		unconditioned
ENSG00000189433	GJB4	chet_cis	het	COPD	0.807905	0.707674	0.763091	-0.579136	2.19495		unconditioned
ENSG00000189433	GJB4	knockout	het	COPD	1.0341	0.154715	0.828408	0.730861	1.33734	1	unconditioned
ENSG00000189433	GJB4	wt	het	COPD	0.98383	0.0275213	0.553607	0.929888	1.03777		unconditioned
ENSG00000189433	GJB4	chet_cis	het	RF	1.82e-05	221.839	0.96076	-434.804	434.804		unconditioned
ENSG00000189433	GJB4	knockout	het	RF	0.565418	0.336013	0.0897097	-0.0931677	1.224	1	unconditioned
ENSG00000189433	GJB4	wt	het	RF	1.06705	0.0443639	0.143481	0.980101	1.15401		unconditioned
ENSG00000189433	GJB4	chet_cis	het	RF_chronic	1.71e-05	253.129	0.96542	-496.133	496.133		unconditioned
ENSG00000189433	GJB4	knockout	het	RF_chronic	0.704593	0.33663	0.298284	0.044798	1.36439	1	unconditioned
ENSG00000189433	GJB4	wt	het	RF_chronic	1.05444	0.0492511	0.28182	0.957904	1.15097		unconditioned
ENSG00000189433	GJB4	chet_cis	het	RF_ctrl_excl	1.82e-05	221.839	0.96076	-434.804	434.804		unconditioned
ENSG00000189433	GJB4	knockout	het	RF_ctrl_excl	0.565418	0.336013	0.0897097	-0.0931677	1.224	1	unconditioned
ENSG00000189433	GJB4	wt	het	RF_ctrl_excl	1.06705	0.0443639	0.143481	0.980101	1.15401		unconditioned
ENSG00000189433	GJB4	chet_cis	het	STR	1.69e-05	333.955	0.973752	-654.551	654.551		unconditioned
ENSG00000189433	GJB4	knockout	het	STR	0.834449	0.382569	0.63616	0.0846132	1.58428	1	unconditioned
ENSG00000189433	GJB4	wt	het	STR	0.989709	0.0622556	0.868031	0.867688	1.11173		unconditioned
ENSG00000189433	GJB4	chet_cis	het	STR_ctrl_excl	1.73e-05	239.101	0.963418	-468.638	468.638		unconditioned
ENSG00000189433	GJB4	knockout	het	STR_ctrl_excl	0.773663	0.291962	0.379429	0.201418	1.34591	1	unconditioned
ENSG00000189433	GJB4	wt	het	STR_ctrl_excl	1.01466	0.0459158	0.751328	0.924662	1.10465		unconditioned
ENSG00000189433	GJB4	chet_cis	het	STR_hem	2.45e-06	1707.46	0.993963	-3346.62	3346.62		unconditioned
ENSG00000189433	GJB4	knockout	het	STR_hem	1.99533	0.46	0.133159	1.09373	2.89693	1	unconditioned
ENSG00000189433	GJB4	wt	het	STR_hem	0.965027	0.113614	0.754024	0.742343	1.18771		unconditioned
ENSG00000189433	GJB4	chet_cis	het	DEP	1.71e-05	171.544	0.94897	-336.227	336.227		unconditioned
ENSG00000189433	GJB4	knockout	het	DEP	0.913003	0.179122	0.611366	0.561923	1.26408	1	unconditioned
ENSG00000189433	GJB4	wt	het	DEP	0.948998	0.0304796	0.0858914	0.889258	1.00874		unconditioned
ENSG00000189433	GJB4	chet_cis	het	PSOR	1.89e-05	273.19	0.968242	-535.453	535.453		unconditioned
ENSG00000189433	GJB4	knockout	het	PSOR	0.791531	0.305058	0.44346	0.193617	1.38945	1	unconditioned
ENSG00000189433	GJB4	wt	het	PSOR	1.01356	0.048767	0.782402	0.917977	1.10914		unconditioned
ENSG00000189433	GJB4	chet_cis	het	PRO	1.59e-05	327.863	0.973109	-642.611	642.611		unconditioned
ENSG00000189433	GJB4	knockout	het	PRO	0.510904	0.450509	0.136041	-0.372093	1.3939	1	unconditioned
ENSG00000189433	GJB4	wt	het	PRO	0.954162	0.0574277	0.413891	0.841603	1.06672		unconditioned
ENSG00000189433	GJB4	chet_cis	het	OLI	1.5196	1.00129	0.676016	-0.442933	3.48213		unconditioned
ENSG00000189433	GJB4	knockout	het	OLI	0.775006	0.305033	0.403383	0.177141	1.37287	1	unconditioned
ENSG00000189433	GJB4	wt	het	OLI	0.981384	0.0483086	0.697278	0.886699	1.07607		unconditioned
ENSG00000189433	GJB4	chet_cis	het	age_menarche	29.2217	1.00299	0.00076588	27.2558	31.1875		unconditioned
ENSG00000189433	GJB4	knockout	het	age_menarche	0.808531	0.177329	0.230707	0.460966	1.1561	1	unconditioned
ENSG00000189433	GJB4	wt	het	age_menarche	1.02556	0.0342209	0.460885	0.958482	1.09263		unconditioned
ENSG00000189433	GJB4	chet_cis	het	age_menopause	1.83266	0.35413	0.0871593	1.13856	2.52675		unconditioned
ENSG00000189433	GJB4	knockout	het	age_menopause	1.00745	0.108216	0.94531	0.795348	1.21955	1	unconditioned
ENSG00000189433	GJB4	wt	het	age_menopause	1.01386	0.0191866	0.473131	0.976254	1.05147		unconditioned
ENSG00000198691	ABCA4	chet_cis	het	death	2.50803	0.581323	0.113711	1.36864	3.64742		unconditioned
ENSG00000198691	ABCA4	knockout	het	death	1.29672	0.451881	0.565277	0.411037	2.18241	1	unconditioned
ENSG00000198691	ABCA4	wt	het	death	0.960431	0.065666	0.538671	0.831726	1.08914		unconditioned
ENSG00000198691	ABCA4	chet_cis	het	abdominal_hernia	0.948972	0.501672	0.916849	-0.0343057	1.93225		unconditioned
ENSG00000198691	ABCA4	knockout	het	abdominal_hernia	1.66293	0.25309	0.0444856	1.16687	2.15899	1	unconditioned
ENSG00000198691	ABCA4	wt	het	abdominal_hernia	0.956633	0.040199	0.270075	0.877843	1.03542		unconditioned
ENSG00000198691	ABCA4	chet_cis	het	allergic_and_chronic_rhinitis	0.982547	0.70979	0.980209	-0.408642	2.37374		unconditioned
ENSG00000198691	ABCA4	knockout	het	allergic_and_chronic_rhinitis	1.6744	0.358029	0.149951	0.972666	2.37614	1	unconditioned
ENSG00000198691	ABCA4	wt	het	allergic_and_chronic_rhinitis	1.10085	0.0575153	0.094824	0.988115	1.21358		unconditioned
ENSG00000198691	ABCA4	chet_cis	het	anxiety_disorders	1.20309	0.502251	0.712777	0.218679	2.1875		unconditioned
ENSG00000198691	ABCA4	knockout	het	anxiety_disorders	1.04247	0.336159	0.901529	0.383598	1.70134	1	unconditioned
ENSG00000198691	ABCA4	wt	het	anxiety_disorders	0.9382	0.0444746	0.15147	0.85103	1.02537		unconditioned
ENSG00000198691	ABCA4	chet_cis	het	asthma	1.72126	0.380105	0.153088	0.976258	2.46627		unconditioned
ENSG00000198691	ABCA4	knockout	het	asthma	0.825418	0.335552	0.567465	0.167737	1.4831	1	unconditioned
ENSG00000198691	ABCA4	wt	het	asthma	1.02134	0.0393748	0.59169	0.94417	1.09852		unconditioned
ENSG00000198691	ABCA4	chet_cis	het	bacterial_diseases	0.980082	0.501765	0.968016	-0.0033783	1.96354		unconditioned
ENSG00000198691	ABCA4	knockout	het	bacterial_diseases	0.88411	0.335748	0.713721	0.226045	1.54218	1	unconditioned
ENSG00000198691	ABCA4	wt	het	bacterial_diseases	1.01564	0.0410279	0.705251	0.935225	1.09605		unconditioned
ENSG00000198691	ABCA4	chet_cis	het	carpal_tunnel_syndrome	0.562323	1.00205	0.56563	-1.4017	2.52635		unconditioned
ENSG00000198691	ABCA4	knockout	het	carpal_tunnel_syndrome	1.0728	0.451091	0.876197	0.188667	1.95694	1	unconditioned
ENSG00000198691	ABCA4	wt	het	carpal_tunnel_syndrome	1.02034	0.0600233	0.737244	0.902697	1.13799		unconditioned
ENSG00000198691	ABCA4	chet_cis	het	cataract	1.37886	0.502282	0.522435	0.394388	2.36333		unconditioned
ENSG00000198691	ABCA4	knockout	het	cataract	0.830934	0.380432	0.62638	0.085287	1.57658	1	unconditioned
ENSG00000198691	ABCA4	wt	het	cataract	0.978769	0.0440304	0.625988	0.892469	1.06507		unconditioned
ENSG00000198691	ABCA4	chet_cis	het	chronic_sinusitis	0.504377	1.002	0.494567	-1.45955	2.4683		unconditioned
ENSG00000198691	ABCA4	knockout	het	chronic_sinusitis	1.08342	0.450875	0.858948	0.19971	1.96714	1	unconditioned
ENSG00000198691	ABCA4	wt	het	chronic_sinusitis	1.02239	0.0583639	0.704377	0.907998	1.13678		unconditioned
ENSG00000198691	ABCA4	chet_cis	het	coronary_heart_disease_not_otherwise_specified	0.686428	0.708757	0.595512	-0.702736	2.07559		unconditioned
ENSG00000198691	ABCA4	knockout	het	coronary_heart_disease_not_otherwise_specified	1.11325	0.356686	0.763591	0.414142	1.81235	1	unconditioned
ENSG00000198691	ABCA4	wt	het	coronary_heart_disease_not_otherwise_specified	0.998238	0.0479845	0.97068	0.904188	1.09229		unconditioned
ENSG00000198691	ABCA4	chet_cis	het	dermatitis	1.07892	0.501789	0.879679	0.0954117	2.06242		unconditioned
ENSG00000198691	ABCA4	knockout	het	dermatitis	0.960928	0.335767	0.905511	0.302825	1.61903	1	unconditioned
ENSG00000198691	ABCA4	wt	het	dermatitis	1.02094	0.0412329	0.615242	0.940124	1.10176		unconditioned
ENSG00000198691	ABCA4	chet_cis	het	diabetes	2.19669	0.503415	0.118	1.21	3.18338		unconditioned
ENSG00000198691	ABCA4	knockout	het	diabetes	1.40639	0.382055	0.372068	0.65756	2.15521	1	unconditioned
ENSG00000198691	ABCA4	wt	het	diabetes	0.998426	0.0569383	0.977931	0.886827	1.11003		unconditioned
ENSG00000198691	ABCA4	chet_cis	het	diaphragmatic_hernia	2.65825	0.356739	0.00613333	1.95904	3.35745		unconditioned
ENSG00000198691	ABCA4	knockout	het	diaphragmatic_hernia	1.08654	0.336182	0.804989	0.427627	1.74546	1	unconditioned
ENSG00000198691	ABCA4	wt	het	diaphragmatic_hernia	0.932116	0.0445941	0.114935	0.844712	1.01952		unconditioned
ENSG00000198691	ABCA4	chet_cis	het	diverticular_disease_of_intestine	1.12794	0.501785	0.81039	0.144438	2.11143		unconditioned
ENSG00000198691	ABCA4	knockout	het	diverticular_disease_of_intestine	0.916027	0.335793	0.793937	0.257872	1.57418	1	unconditioned
ENSG00000198691	ABCA4	wt	het	diverticular_disease_of_intestine	0.940327	0.0413736	0.13698	0.859234	1.02142		unconditioned
ENSG00000198691	ABCA4	chet_cis	het	enthesopathies_and_synovial_disorders	1.26931	0.290075	0.411011	0.700766	1.83786		unconditioned
ENSG00000198691	ABCA4	knockout	het	enthesopathies_and_synovial_disorders	1.02042	0.205865	0.921764	0.616928	1.42392	1	unconditioned
ENSG00000198691	ABCA4	wt	het	enthesopathies_and_synovial_disorders	0.987315	0.0273137	0.640215	0.93378	1.04085		unconditioned
ENSG00000198691	ABCA4	chet_cis	het	female_genital_prolapse	5.88e-06	283.56	0.966121	-555.778	555.778		unconditioned
ENSG00000198691	ABCA4	knockout	het	female_genital_prolapse	0.977651	0.450823	0.960014	0.0940388	1.86126	1	unconditioned
ENSG00000198691	ABCA4	wt	het	female_genital_prolapse	1.08204	0.0572736	0.1686	0.969785	1.1943		unconditioned
ENSG00000198691	ABCA4	chet_cis	het	gastritis_and_duodenitis	1.13967	0.449008	0.770919	0.259615	2.01973		unconditioned
ENSG00000198691	ABCA4	knockout	het	gastritis_and_duodenitis	0.957549	0.303841	0.886476	0.362021	1.55308	1	unconditioned
ENSG00000198691	ABCA4	wt	het	gastritis_and_duodenitis	0.937565	0.0384611	0.0936941	0.862181	1.01295		unconditioned
ENSG00000198691	ABCA4	chet_cis	het	gastro_oesophageal_reflux_disease	1.45645	0.449459	0.402834	0.575514	2.33739		unconditioned
ENSG00000198691	ABCA4	knockout	het	gastro_oesophageal_reflux_disease	1.11966	0.318945	0.72306	0.494529	1.74479	1	unconditioned
ENSG00000198691	ABCA4	wt	het	gastro_oesophageal_reflux_disease	0.962896	0.0425065	0.37373	0.879583	1.04621		unconditioned
ENSG00000198691	ABCA4	chet_cis	het	hearing_loss	1.391	0.710202	0.642153	-0.0009952	2.783		unconditioned
ENSG00000198691	ABCA4	knockout	het	hearing_loss	1.30836	0.451478	0.551631	0.423461	2.19326	1	unconditioned
ENSG00000198691	ABCA4	wt	het	hearing_loss	1.06733	0.0630113	0.301054	0.943833	1.19084		unconditioned
ENSG00000198691	ABCA4	chet_cis	het	hypertension	0.310571	1.00096	0.242718	-1.65131	2.27246		unconditioned
ENSG00000198691	ABCA4	knockout	het	hypertension	0.865616	0.355799	0.685033	0.16825	1.56298	1	unconditioned
ENSG00000198691	ABCA4	wt	het	hypertension	0.986366	0.0406543	0.735606	0.906683	1.06605		unconditioned
ENSG00000198691	ABCA4	chet_cis	het	intervertebral_disc_disorders	0.94178	0.709568	0.932631	-0.448973	2.33253		unconditioned
ENSG00000198691	ABCA4	knockout	het	intervertebral_disc_disorders	0.903517	0.450628	0.821861	0.0202854	1.78675	1	unconditioned
ENSG00000198691	ABCA4	wt	het	intervertebral_disc_disorders	1.03269	0.0566203	0.570004	0.92171	1.14366		unconditioned
ENSG00000198691	ABCA4	chet_cis	het	menorrhagia_and_polymenorrhoea	0.497688	0.708927	0.324978	-0.89181	1.88719		unconditioned
ENSG00000198691	ABCA4	knockout	het	menorrhagia_and_polymenorrhoea	0.95818	0.336451	0.898963	0.298737	1.61762	1	unconditioned
ENSG00000198691	ABCA4	wt	het	menorrhagia_and_polymenorrhoea	0.956656	0.0453472	0.328493	0.867776	1.04554		unconditioned
ENSG00000198691	ABCA4	chet_cis	het	migraine	1.07628	0.579909	0.899134	-0.0603456	2.2129		unconditioned
ENSG00000198691	ABCA4	knockout	het	migraine	0.694843	0.449902	0.41839	-0.186965	1.57665	1	unconditioned
ENSG00000198691	ABCA4	wt	het	migraine	0.953285	0.049904	0.337727	0.855473	1.0511		unconditioned
ENSG00000198691	ABCA4	chet_cis	het	oesophagitis_and_oesophageal_ulcer	1.26574	0.502171	0.638867	0.281489	2.25		unconditioned
ENSG00000198691	ABCA4	knockout	het	oesophagitis_and_oesophageal_ulcer	1.2178	0.319253	0.537091	0.592067	1.84354	1	unconditioned
ENSG00000198691	ABCA4	wt	het	oesophagitis_and_oesophageal_ulcer	0.881431	0.0450004	0.00503775	0.79323	0.969632		unconditioned
ENSG00000198691	ABCA4	chet_cis	het	osteoarthritis	1.29574	0.355038	0.465556	0.599865	1.99161		unconditioned
ENSG00000198691	ABCA4	knockout	het	osteoarthritis	1.11762	0.231434	0.630875	0.664012	1.57123	1	unconditioned
ENSG00000198691	ABCA4	wt	het	osteoarthritis	0.979416	0.0311218	0.503945	0.918418	1.04041		unconditioned
ENSG00000198691	ABCA4	chet_cis	het	other_anaemias	1.08209	0.709941	0.91151	-0.30939	2.47358		unconditioned
ENSG00000198691	ABCA4	knockout	het	other_anaemias	1.30131	0.412446	0.52311	0.492916	2.1097	1	unconditioned
ENSG00000198691	ABCA4	wt	het	other_anaemias	0.93311	0.059862	0.247462	0.81578	1.05044		unconditioned
ENSG00000198691	ABCA4	chet_cis	het	postmenopausal_bleeding	1.94379	0.504528	0.187721	0.954918	2.93267		unconditioned
ENSG00000198691	ABCA4	knockout	het	postmenopausal_bleeding	0.928601	0.450808	0.86948	0.0450167	1.81218	1	unconditioned
ENSG00000198691	ABCA4	wt	het	postmenopausal_bleeding	0.970612	0.0570077	0.600805	0.858877	1.08235		unconditioned
ENSG00000198691	ABCA4	chet_cis	het	primary_malignancy_breast	1.44069	0.581653	0.530183	0.300646	2.58073		unconditioned
ENSG00000198691	ABCA4	knockout	het	primary_malignancy_breast	2.08011	0.321696	0.0228014	1.44958	2.71063	1	unconditioned
ENSG00000198691	ABCA4	wt	het	primary_malignancy_breast	0.95421	0.0593383	0.429581	0.837907	1.07051		unconditioned
ENSG00000198691	ABCA4	chet_cis	het	stable_angina	1.09119	0.709462	0.902098	-0.299352	2.48174		unconditioned
ENSG00000198691	ABCA4	knockout	het	stable_angina	0.978879	0.450751	0.962226	0.0954068	1.86235	1	unconditioned
ENSG00000198691	ABCA4	wt	het	stable_angina	1.15248	0.0573332	0.0133136	1.04011	1.26485		unconditioned
ENSG00000198691	ABCA4	chet_cis	het	type_2_diabetes	2.63298	0.503869	0.054686	1.64539	3.62056		unconditioned
ENSG00000198691	ABCA4	knockout	het	type_2_diabetes	1.6143	0.38264	0.210725	0.864327	2.36427	1	unconditioned
ENSG00000198691	ABCA4	wt	het	type_2_diabetes	1.02614	0.0608388	0.67142	0.9069	1.14539		unconditioned
ENSG00000198691	ABCA4	chet_cis	het	BC	1.4871	0.581537	0.495	0.347288	2.62691		unconditioned
ENSG00000198691	ABCA4	knockout	het	BC	2.12797	0.321791	0.0189372	1.49726	2.75868	1	unconditioned
ENSG00000198691	ABCA4	wt	het	BC	0.989936	0.0598745	0.865847	0.872582	1.10729		unconditioned
ENSG00000198691	ABCA4	chet_cis	het	CAD	1.11798	0.379402	0.768795	0.374354	1.86161		unconditioned
ENSG00000198691	ABCA4	knockout	het	CAD	1.04848	0.244639	0.846567	0.568983	1.52797	1	unconditioned
ENSG00000198691	ABCA4	wt	het	CAD	0.999158	0.0327154	0.979459	0.935036	1.06328		unconditioned
ENSG00000198691	ABCA4	chet_cis	het	COPD	1.47133	0.379857	0.309339	0.72681	2.21585		unconditioned
ENSG00000198691	ABCA4	knockout	het	COPD	0.903512	0.290862	0.727205	0.333422	1.4736	1	unconditioned
ENSG00000198691	ABCA4	wt	het	COPD	0.960897	0.0364813	0.274228	0.889394	1.0324		unconditioned
ENSG00000198691	ABCA4	chet_cis	het	RF	1.13068	0.709451	0.862561	-0.259847	2.5212		unconditioned
ENSG00000198691	ABCA4	knockout	het	RF	0.926088	0.450626	0.864698	0.0428612	1.80932	1	unconditioned
ENSG00000198691	ABCA4	wt	het	RF	0.937001	0.0565128	0.249552	0.826236	1.04777		unconditioned
ENSG00000198691	ABCA4	chet_cis	het	RF_ctrl_excl	1.13068	0.709451	0.862561	-0.259847	2.5212		unconditioned
ENSG00000198691	ABCA4	knockout	het	RF_ctrl_excl	0.926088	0.450626	0.864698	0.0428612	1.80932	1	unconditioned
ENSG00000198691	ABCA4	wt	het	RF_ctrl_excl	0.937001	0.0565128	0.249552	0.826236	1.04777		unconditioned
ENSG00000198691	ABCA4	chet_cis	het	DEP	0.225693	1.00096	0.136972	-1.73618	2.18756		unconditioned
ENSG00000198691	ABCA4	knockout	het	DEP	0.772008	0.355851	0.467128	0.0745405	1.46948	1	unconditioned
ENSG00000198691	ABCA4	wt	het	DEP	1.00208	0.041256	0.95984	0.921218	1.08294		unconditioned
ENSG00000198691	ABCA4	chet_cis	het	age_menarche	0.272054	0.709174	0.0664181	-1.11793	1.66204		unconditioned
ENSG00000198691	ABCA4	knockout	het	age_menarche	0.765261	0.305524	0.38121	0.166434	1.36409	1	unconditioned
ENSG00000198691	ABCA4	wt	het	age_menarche	0.998513	0.0454985	0.973904	0.909336	1.08769		unconditioned
ENSG00000198691	ABCA4	chet_cis	het	age_menopause	0.850214	0.354826	0.647446	0.154756	1.54567		unconditioned
ENSG00000198691	ABCA4	knockout	het	age_menopause	1.49315	0.170952	0.0190255	1.15808	1.82822	1	unconditioned
ENSG00000198691	ABCA4	wt	het	age_menopause	1.01524	0.025558	0.554019	0.965145	1.06533		unconditioned
ENSG00000204624	DISP3	chet_cis	het	age_menopause	20.1536	1.00212	0.00272618	18.1894	22.1177		unconditioned
ENSG00000204624	DISP3	knockout	het	age_menopause	1.47658	0.450725	0.387221	0.593158	2.36	1	unconditioned
ENSG00000204624	DISP3	wt	het	age_menopause	1.04892	0.0507461	0.346586	0.949461	1.14839		unconditioned
ENSG00000222046	DCDC2B	chet_cis	het	abdominal_hernia		0					unconditioned
ENSG00000222046	DCDC2B	knockout	het	abdominal_hernia	0.783586	0.44952	0.587459	-0.0974732	1.66465	1	unconditioned
ENSG00000222046	DCDC2B	wt	het	abdominal_hernia	1.02097	0.0457133	0.649892	0.931369	1.11056		unconditioned
ENSG00000222046	DCDC2B	chet_cis	het	allergic_and_chronic_rhinitis		0					unconditioned
ENSG00000222046	DCDC2B	knockout	het	allergic_and_chronic_rhinitis	1.47011	0.451808	0.39373	0.584563	2.35565	1	unconditioned
ENSG00000222046	DCDC2B	wt	het	allergic_and_chronic_rhinitis	1.10351	0.0647248	0.128073	0.976648	1.23037		unconditioned
ENSG00000222046	DCDC2B	chet_cis	het	asthma		0					unconditioned
ENSG00000222046	DCDC2B	knockout	het	asthma	1.31676	0.304462	0.366099	0.720014	1.91351	1	unconditioned
ENSG00000222046	DCDC2B	wt	het	asthma	0.953588	0.0427263	0.266019	0.869845	1.03733		unconditioned
ENSG00000222046	DCDC2B	chet_cis	het	bacterial_diseases		0					unconditioned
ENSG00000222046	DCDC2B	knockout	het	bacterial_diseases	1.21455	0.336316	0.563295	0.555373	1.87373	1	unconditioned
ENSG00000222046	DCDC2B	wt	het	bacterial_diseases	0.974996	0.0451086	0.574554	0.886583	1.06341		unconditioned
ENSG00000222046	DCDC2B	chet_cis	het	benign_neoplasm_of_colon_rectum_anus_and_anal_canal		0					unconditioned
ENSG00000222046	DCDC2B	knockout	het	benign_neoplasm_of_colon_rectum_anus_and_anal_canal	1.83651	0.357964	0.0894835	1.1349	2.53812	1	unconditioned
ENSG00000222046	DCDC2B	wt	het	benign_neoplasm_of_colon_rectum_anus_and_anal_canal	0.997547	0.0564107	0.965279	0.886983	1.10811		unconditioned
ENSG00000222046	DCDC2B	chet_cis	het	cataract		0					unconditioned
ENSG00000222046	DCDC2B	knockout	het	cataract	1.54406	0.336929	0.197277	0.883684	2.20445	1	unconditioned
ENSG00000222046	DCDC2B	wt	het	cataract	0.982841	0.0492957	0.725505	0.886221	1.07946		unconditioned
ENSG00000222046	DCDC2B	chet_cis	het	dermatitis		0					unconditioned
ENSG00000222046	DCDC2B	knockout	het	dermatitis	0.855856	0.410724	0.704709	0.0508372	1.66088	1	unconditioned
ENSG00000222046	DCDC2B	wt	het	dermatitis	0.984245	0.0454692	0.726899	0.895126	1.07336		unconditioned
ENSG00000222046	DCDC2B	chet_cis	het	diaphragmatic_hernia		0					unconditioned
ENSG00000222046	DCDC2B	knockout	het	diaphragmatic_hernia	1.78928	0.320138	0.0691578	1.16181	2.41675	1	unconditioned
ENSG00000222046	DCDC2B	wt	het	diaphragmatic_hernia	0.957532	0.0502823	0.388107	0.858978	1.05609		unconditioned
ENSG00000222046	DCDC2B	chet_cis	het	diverticular_disease_of_intestine		0					unconditioned
ENSG00000222046	DCDC2B	knockout	het	diverticular_disease_of_intestine	0.846904	0.410876	0.6859	0.0415873	1.65222	1	unconditioned
ENSG00000222046	DCDC2B	wt	het	diverticular_disease_of_intestine	0.95979	0.0467338	0.379849	0.868192	1.05139		unconditioned
ENSG00000222046	DCDC2B	chet_cis	het	enthesopathies_and_synovial_disorders		0					unconditioned
ENSG00000222046	DCDC2B	knockout	het	enthesopathies_and_synovial_disorders	1.73658	0.206328	0.00747443	1.33217	2.14098	1	unconditioned
ENSG00000222046	DCDC2B	wt	het	enthesopathies_and_synovial_disorders	0.980401	0.0304562	0.515747	0.920707	1.04009		unconditioned
ENSG00000222046	DCDC2B	chet_cis	het	gastritis_and_duodenitis		0					unconditioned
ENSG00000222046	DCDC2B	knockout	het	gastritis_and_duodenitis	1.18325	0.336058	0.616576	0.524579	1.84193	1	unconditioned
ENSG00000222046	DCDC2B	wt	het	gastritis_and_duodenitis	0.958356	0.0432104	0.32492	0.873663	1.04305		unconditioned
ENSG00000222046	DCDC2B	chet_cis	het	gastro_oesophageal_reflux_disease		0					unconditioned
ENSG00000222046	DCDC2B	knockout	het	gastro_oesophageal_reflux_disease	1.44846	0.336765	0.271259	0.788397	2.10851	1	unconditioned
ENSG00000222046	DCDC2B	wt	het	gastro_oesophageal_reflux_disease	1.00496	0.048452	0.918646	0.909995	1.09993		unconditioned
ENSG00000222046	DCDC2B	chet_cis	het	hypertension		0					unconditioned
ENSG00000222046	DCDC2B	knockout	het	hypertension	0.946442	0.410754	0.893394	0.141363	1.75152	1	unconditioned
ENSG00000222046	DCDC2B	wt	het	hypertension	0.992318	0.0454263	0.865206	0.903283	1.08135		unconditioned
ENSG00000222046	DCDC2B	chet_cis	het	lower_respiratory_tract_infections		0					unconditioned
ENSG00000222046	DCDC2B	knockout	het	lower_respiratory_tract_infections	3.74262	0.362618	0.00027306	3.03188	4.45335	0.549181	unconditioned
ENSG00000222046	DCDC2B	wt	het	lower_respiratory_tract_infections	1.01705	0.0811186	0.834898	0.858058	1.17604		unconditioned
ENSG00000222046	DCDC2B	chet_cis	het	migraine		0					unconditioned
ENSG00000222046	DCDC2B	knockout	het	migraine	0.991561	0.450734	0.984999	0.108123	1.875	1	unconditioned
ENSG00000222046	DCDC2B	wt	het	migraine	0.977584	0.0567028	0.689281	0.866446	1.08872		unconditioned
ENSG00000222046	DCDC2B	chet_cis	het	obesity		0					unconditioned
ENSG00000222046	DCDC2B	knockout	het	obesity	1.49138	0.412343	0.332376	0.683185	2.29957	1	unconditioned
ENSG00000222046	DCDC2B	wt	het	obesity	1.01343	0.0585695	0.819854	0.898631	1.12822		unconditioned
ENSG00000222046	DCDC2B	chet_cis	het	oesophagitis_and_oesophageal_ulcer		0					unconditioned
ENSG00000222046	DCDC2B	knockout	het	oesophagitis_and_oesophageal_ulcer	1.00991	0.450351	0.982532	0.127221	1.8926	1	unconditioned
ENSG00000222046	DCDC2B	wt	het	oesophagitis_and_oesophageal_ulcer	1.04401	0.05367	0.422237	0.938821	1.14921		unconditioned
ENSG00000222046	DCDC2B	chet_cis	het	osteoarthritis		0					unconditioned
ENSG00000222046	DCDC2B	knockout	het	osteoarthritis	0.978038	0.303544	0.94168	0.383091	1.57298	1	unconditioned
ENSG00000222046	DCDC2B	wt	het	osteoarthritis	1.02801	0.0353703	0.434804	0.958683	1.09733		unconditioned
ENSG00000222046	DCDC2B	chet_cis	het	other_anaemias		0					unconditioned
ENSG00000222046	DCDC2B	knockout	het	other_anaemias	2.05015	0.414257	0.0830934	1.23821	2.86209	1	unconditioned
ENSG00000222046	DCDC2B	wt	het	other_anaemias	1.05569	0.0708682	0.444475	0.916783	1.19459		unconditioned
ENSG00000222046	DCDC2B	chet_cis	het	other_or_unspecified_infectious_organisms		0					unconditioned
ENSG00000222046	DCDC2B	knockout	het	other_or_unspecified_infectious_organisms	2.03749	0.338067	0.0352689	1.37488	2.7001	1	unconditioned
ENSG00000222046	DCDC2B	wt	het	other_or_unspecified_infectious_organisms	0.958514	0.0568954	0.456437	0.846999	1.07003		unconditioned
ENSG00000222046	DCDC2B	chet_cis	het	BC		0					unconditioned
ENSG00000222046	DCDC2B	knockout	het	BC	1.2492	0.452163	0.622659	0.362959	2.13544	1	unconditioned
ENSG00000222046	DCDC2B	wt	het	BC	0.94722	0.0663958	0.414112	0.817084	1.07736		unconditioned
ENSG00000222046	DCDC2B	chet_cis	het	COPD		0					unconditioned
ENSG00000222046	DCDC2B	knockout	het	COPD	0.638463	0.410225	0.274057	-0.165579	1.4425	1	unconditioned
ENSG00000222046	DCDC2B	wt	het	COPD	0.965302	0.0407314	0.385943	0.885469	1.04514		unconditioned
ENSG00000222046	DCDC2B	chet_cis	het	STR_ctrl_excl		0					unconditioned
ENSG00000222046	DCDC2B	knockout	het	STR_ctrl_excl	2.47088	0.383987	0.0184855	1.71827	3.22349	1	unconditioned
ENSG00000222046	DCDC2B	wt	het	STR_ctrl_excl	0.994819	0.0682238	0.939314	0.861101	1.12854		unconditioned
ENSG00000222046	DCDC2B	chet_cis	het	age_menarche		0					unconditioned
ENSG00000222046	DCDC2B	knockout	het	age_menarche	1.06736	0.321092	0.839126	0.438016	1.6967	1	unconditioned
ENSG00000222046	DCDC2B	wt	het	age_menarche	0.937329	0.0503796	0.198906	0.838584	1.03607		unconditioned
ENSG00000222046	DCDC2B	chet_cis	het	age_menopause		0					unconditioned
ENSG00000222046	DCDC2B	knockout	het	age_menopause	1.05971	0.220108	0.792191	0.628294	1.49112	1	unconditioned
ENSG00000222046	DCDC2B	wt	het	age_menopause	1.03002	0.0286586	0.302062	0.973847	1.08619		unconditioned
ENSG00000240038	AMY2B	chet_cis	het	COPD	0.00014896	166.213	0.95772	-325.778	325.779		unconditioned
ENSG00000240038	AMY2B	knockout	het	COPD	8.02093	0.454196	4.56e-06	7.1307	8.91115	0.0144142	unconditioned
ENSG00000240038	AMY2B	wt	het	COPD	1.16199	0.0774212	0.052482	1.01024	1.31373		unconditioned
ENSG00000084636	COL16A1	chet_cis	het	enthesopathies_and_synovial_disorders	0.88744	0.578903	0.836575	-0.247209	2.02209		unconditioned
ENSG00000084636	COL16A1	knockout	het	enthesopathies_and_synovial_disorders	1.26425	0.44913	0.601621	0.383953	2.14454	1	unconditioned
ENSG00000084636	COL16A1	wt	het	enthesopathies_and_synovial_disorders	0.989164	0.0410063	0.790471	0.908791	1.06954		unconditioned
ENSG00000084636	COL16A1	chet_cis	het	osteoarthritis	0.601602	1.00119	0.611766	-1.36074	2.56394		unconditioned
ENSG00000084636	COL16A1	knockout	het	osteoarthritis	1.63547	0.449687	0.27398	0.754087	2.51686	1	unconditioned
ENSG00000084636	COL16A1	wt	het	osteoarthritis	1.00345	0.0466662	0.94123	0.911981	1.09491		unconditioned
ENSG00000259030	FPGT-TNNI3K	chet_cis	het	osteoarthritis	1.07174	0.709531	0.922217	-0.318945	2.46242		unconditioned
ENSG00000259030	FPGT-TNNI3K	knockout	het	osteoarthritis	2.50744	0.45099	0.0415177	1.6235	3.39138	1	unconditioned
ENSG00000259030	FPGT-TNNI3K	wt	het	osteoarthritis	0.936913	0.0576388	0.258239	0.823941	1.04989		unconditioned
ENSG00000259030	FPGT-TNNI3K	chet_cis	het	age_menopause	0.392627	0.57943	0.106642	-0.743055	1.52831		unconditioned
ENSG00000259030	FPGT-TNNI3K	knockout	het	age_menopause	3.88891	0.411602	0.00096817	3.08217	4.69565	1	unconditioned
ENSG00000259030	FPGT-TNNI3K	wt	het	age_menopause	0.983566	0.0482655	0.731354	0.888965	1.07817		unconditioned
ENSG00000116748	AMPD1	chet_cis	het	death	2.2e-05	320.064	0.973266	-627.325	627.325		unconditioned
ENSG00000116748	AMPD1	knockout	het	death	1.15622	0.337766	0.667384	0.494193	1.81824	1	unconditioned
ENSG00000116748	AMPD1	wt	het	death	1.0195	0.0559808	0.730081	0.90978	1.12922		unconditioned
ENSG00000116748	AMPD1	chet_cis	het	abdominal_hernia	3.48e-05	141.66	0.942233	-277.653	277.653		unconditioned
ENSG00000116748	AMPD1	knockout	het	abdominal_hernia	0.888212	0.22606	0.600002	0.445135	1.33129	1	unconditioned
ENSG00000116748	AMPD1	wt	het	abdominal_hernia	0.984539	0.0342326	0.648993	0.917443	1.05164		unconditioned
ENSG00000116748	AMPD1	chet_cis	het	acne	3.51e-06	2410.8	0.995844	-4725.18	4725.18		unconditioned
ENSG00000116748	AMPD1	knockout	het	acne	3.15577	0.463191	0.0130972	2.24791	4.06362	1	unconditioned
ENSG00000116748	AMPD1	wt	het	acne	1.14092	0.1232	0.284575	0.899449	1.38239		unconditioned
ENSG00000116748	AMPD1	chet_cis	het	actinic_keratosis	1.33521	1.00174	0.772895	-0.628191	3.29862		unconditioned
ENSG00000116748	AMPD1	knockout	het	actinic_keratosis	1.3783	0.281792	0.254869	0.825985	1.93061	1	unconditioned
ENSG00000116748	AMPD1	wt	het	actinic_keratosis	0.970873	0.051216	0.563836	0.87049	1.07126		unconditioned
ENSG00000116748	AMPD1	chet_cis	het	acute_kidney_injury	2.08e-05	702.016	0.987746	-1375.95	1375.95		unconditioned
ENSG00000116748	AMPD1	knockout	het	acute_kidney_injury	3.91748	0.426392	0.00136321	3.08175	4.75321	1	unconditioned
ENSG00000116748	AMPD1	wt	het	acute_kidney_injury	1.08961	0.126116	0.49618	0.842427	1.3368		unconditioned
ENSG00000116748	AMPD1	chet_cis	het	allergic_and_chronic_rhinitis	1.51e-05	288.062	0.969266	-564.602	564.602		unconditioned
ENSG00000116748	AMPD1	knockout	het	allergic_and_chronic_rhinitis	1.41277	0.262421	0.187907	0.898429	1.92712	1	unconditioned
ENSG00000116748	AMPD1	wt	het	allergic_and_chronic_rhinitis	1.07081	0.0481574	0.155408	0.976423	1.1652		unconditioned
ENSG00000116748	AMPD1	chet_cis	het	anxiety_disorders	1.8e-05	243.518	0.964212	-477.295	477.295		unconditioned
ENSG00000116748	AMPD1	knockout	het	anxiety_disorders	1.40481	0.216535	0.116476	0.980403	1.82922	1	unconditioned
ENSG00000116748	AMPD1	wt	het	anxiety_disorders	1.0141	0.039016	0.719627	0.937632	1.09057		unconditioned
ENSG00000116748	AMPD1	chet_cis	het	appendicitis	4.17e-05	321.693	0.974993	-630.519	630.519		unconditioned
ENSG00000116748	AMPD1	knockout	het	appendicitis	1.19202	0.358484	0.624151	0.489391	1.89465	1	unconditioned
ENSG00000116748	AMPD1	wt	het	appendicitis	1.03811	0.0605738	0.536912	0.919387	1.15684		unconditioned
ENSG00000116748	AMPD1	chet_cis	het	asthma	5.23e-05	139.059	0.943479	-272.556	272.556		unconditioned
ENSG00000116748	AMPD1	knockout	het	asthma	1.12669	0.202587	0.556001	0.729617	1.52376	1	unconditioned
ENSG00000116748	AMPD1	wt	het	asthma	1.02668	0.0333176	0.429441	0.961373	1.09198		unconditioned
ENSG00000116748	AMPD1	chet_cis	het	bacterial_diseases	5.79e-05	137.95	0.943613	-270.382	270.382		unconditioned
ENSG00000116748	AMPD1	knockout	het	bacterial_diseases	1.36434	0.185406	0.0938127	1.00094	1.72773	1	unconditioned
ENSG00000116748	AMPD1	wt	het	bacterial_diseases	0.931158	0.0333912	0.0326718	0.865711	0.996604		unconditioned
ENSG00000116748	AMPD1	chet_cis	het	benign_neoplasm_and_polyp_of_uterus	7.14086	1.00589	0.0506629	5.16931	9.1124		unconditioned
ENSG00000116748	AMPD1	knockout	het	benign_neoplasm_and_polyp_of_uterus	0.980661	0.412692	0.962258	0.171786	1.78954	1	unconditioned
ENSG00000116748	AMPD1	wt	het	benign_neoplasm_and_polyp_of_uterus	0.985132	0.0622851	0.809946	0.863054	1.10721		unconditioned
ENSG00000116748	AMPD1	chet_cis	het	benign_neoplasm_of_colon_rectum_anus_and_anal_canal	6.14157	0.502446	0.00030328	5.15677	7.12636		unconditioned
ENSG00000116748	AMPD1	knockout	het	benign_neoplasm_of_colon_rectum_anus_and_anal_canal	1.20933	0.246057	0.439842	0.727061	1.69161	1	unconditioned
ENSG00000116748	AMPD1	wt	het	benign_neoplasm_of_colon_rectum_anus_and_anal_canal	1.00969	0.0427235	0.821426	0.925952	1.09343		unconditioned
ENSG00000116748	AMPD1	chet_cis	het	benign_neoplasm_of_ovary	3.04e-05	473.195	0.982463	-927.462	927.462		unconditioned
ENSG00000116748	AMPD1	knockout	het	benign_neoplasm_of_ovary	0.937559	0.452284	0.886641	0.0510831	1.82403	1	unconditioned
ENSG00000116748	AMPD1	wt	het	benign_neoplasm_of_ovary	0.8833	0.0697839	0.0753685	0.746523	1.02008		unconditioned
ENSG00000116748	AMPD1	chet_cis	het	copd	1.86e-05	393.051	0.977893	-770.38	770.38		unconditioned
ENSG00000116748	AMPD1	knockout	het	copd	1.12928	0.383092	0.750963	0.378421	1.88014	1	unconditioned
ENSG00000116748	AMPD1	wt	het	copd	1.00377	0.064328	0.953408	0.877683	1.12985		unconditioned
ENSG00000116748	AMPD1	chet_cis	het	carcinoma_in_situ_cervical	5.53e-08	0	0	5.53e-08	5.53e-08		unconditioned
ENSG00000116748	AMPD1	knockout	het	carcinoma_in_situ_cervical	1.31008	0.384159	0.482014	0.55713	2.06303	1	unconditioned
ENSG00000116748	AMPD1	wt	het	carcinoma_in_situ_cervical	1.02866	0.0705605	0.688811	0.890362	1.16696		unconditioned
ENSG00000116748	AMPD1	chet_cis	het	carpal_tunnel_syndrome	2.04e-05	305.725	0.97182	-599.221	599.221		unconditioned
ENSG00000116748	AMPD1	knockout	het	carpal_tunnel_syndrome	1.34803	0.281562	0.288842	0.796167	1.89989	1	unconditioned
ENSG00000116748	AMPD1	wt	het	carpal_tunnel_syndrome	0.983538	0.0501123	0.740463	0.885318	1.08176		unconditioned
ENSG00000116748	AMPD1	chet_cis	het	cataract	2.05223	0.708298	0.310103	0.663965	3.44049		unconditioned
ENSG00000116748	AMPD1	knockout	het	cataract	0.740781	0.279697	0.283376	0.192575	1.28899	1	unconditioned
ENSG00000116748	AMPD1	wt	het	cataract	0.991635	0.0372197	0.821433	0.918684	1.06459		unconditioned
ENSG00000116748	AMPD1	chet_cis	het	cholecystitis	1.91e-05	410.124	0.978867	-803.842	803.842		unconditioned
ENSG00000116748	AMPD1	knockout	het	cholecystitis	1.07227	0.357942	0.84544	0.370703	1.77384	1	unconditioned
ENSG00000116748	AMPD1	wt	het	cholecystitis	0.855692	0.0580058	0.00721598	0.742001	0.969383		unconditioned
ENSG00000116748	AMPD1	chet_cis	het	cholelithiasis	1.87e-05	308.627	0.971862	-604.908	604.908		unconditioned
ENSG00000116748	AMPD1	knockout	het	cholelithiasis	0.868471	0.30455	0.643331	0.271553	1.46539	1	unconditioned
ENSG00000116748	AMPD1	wt	het	cholelithiasis	0.893322	0.0444262	0.01111	0.806247	0.980398		unconditioned
ENSG00000116748	AMPD1	chet_cis	het	chronic_sinusitis	2.40471	0.710264	0.216698	1.01259	3.79683		unconditioned
ENSG00000116748	AMPD1	knockout	het	chronic_sinusitis	1.07772	0.305349	0.806372	0.479231	1.6762	1	unconditioned
ENSG00000116748	AMPD1	wt	het	chronic_sinusitis	1.02653	0.0496355	0.597783	0.929248	1.12382		unconditioned
ENSG00000116748	AMPD1	chet_cis	het	coronary_heart_disease_not_otherwise_specified	4.38e-05	151.428	0.947159	-296.799	296.8		unconditioned
ENSG00000116748	AMPD1	knockout	het	coronary_heart_disease_not_otherwise_specified	0.841582	0.27011	0.523132	0.312167	1.371	1	unconditioned
ENSG00000116748	AMPD1	wt	het	coronary_heart_disease_not_otherwise_specified	1.01001	0.0402773	0.8047	0.931066	1.08895		unconditioned
ENSG00000116748	AMPD1	chet_cis	het	depression	1.63e-05	256.367	0.965698	-502.48	502.48		unconditioned
ENSG00000116748	AMPD1	knockout	het	depression	0.954592	0.270147	0.863422	0.425104	1.48408	1	unconditioned
ENSG00000116748	AMPD1	wt	het	depression	0.982452	0.0405199	0.662173	0.903033	1.06187		unconditioned
ENSG00000116748	AMPD1	chet_cis	het	dermatitis	1.62e-05	216.55	0.959366	-424.439	424.439		unconditioned
ENSG00000116748	AMPD1	knockout	het	dermatitis	0.788831	0.252249	0.347036	0.294422	1.28324	1	unconditioned
ENSG00000116748	AMPD1	wt	het	dermatitis	0.996317	0.0346287	0.915137	0.928444	1.06419		unconditioned
ENSG00000116748	AMPD1	chet_cis	het	diabetes	2.94538	0.709075	0.127647	1.55559	4.33517		unconditioned
ENSG00000116748	AMPD1	knockout	het	diabetes	0.93401	0.304939	0.822855	0.336331	1.53169	1	unconditioned
ENSG00000116748	AMPD1	wt	het	diabetes	0.95234	0.0470897	0.299727	0.860044	1.04464		unconditioned
ENSG00000116748	AMPD1	chet_cis	het	diabetic_ophthalmic_complications	1.24e-05	549.542	0.983599	-1077.1	1077.1		unconditioned
ENSG00000116748	AMPD1	knockout	het	diabetic_ophthalmic_complications	1.60492	0.41591	0.255351	0.78974	2.42011	1	unconditioned
ENSG00000116748	AMPD1	wt	het	diabetic_ophthalmic_complications	0.972513	0.0818197	0.733365	0.812146	1.13288		unconditioned
ENSG00000116748	AMPD1	chet_cis	het	diaphragmatic_hernia	1.21273	1.00124	0.847247	-0.749704	3.17516		unconditioned
ENSG00000116748	AMPD1	knockout	het	diaphragmatic_hernia	1.25085	0.211619	0.290205	0.836077	1.66562	1	unconditioned
ENSG00000116748	AMPD1	wt	het	diaphragmatic_hernia	0.915694	0.037331	0.0183118	0.842525	0.988863		unconditioned
ENSG00000116748	AMPD1	chet_cis	het	diverticular_disease_of_intestine	4.9113	0.502123	0.00152637	3.92714	5.89547		unconditioned
ENSG00000116748	AMPD1	knockout	het	diverticular_disease_of_intestine	0.911686	0.238243	0.697949	0.44473	1.37864	1	unconditioned
ENSG00000116748	AMPD1	wt	het	diverticular_disease_of_intestine	1.01348	0.0357392	0.707886	0.943433	1.08353		unconditioned
ENSG00000116748	AMPD1	chet_cis	het	enthesopathies_and_synovial_disorders	1.8287	0.500927	0.228214	0.846879	2.81051		unconditioned
ENSG00000116748	AMPD1	knockout	het	enthesopathies_and_synovial_disorders	1.00388	0.150797	0.97951	0.708319	1.29944	1	unconditioned
ENSG00000116748	AMPD1	wt	het	enthesopathies_and_synovial_disorders	1.02539	0.0234666	0.285353	0.979393	1.07138		unconditioned
ENSG00000116748	AMPD1	chet_cis	het	erectile_dysfunction	8.36e-06	343.326	0.972833	-672.918	672.918		unconditioned
ENSG00000116748	AMPD1	knockout	het	erectile_dysfunction	1.01981	0.270851	0.942259	0.488944	1.55068	1	unconditioned
ENSG00000116748	AMPD1	wt	het	erectile_dysfunction	0.946455	0.0452871	0.224301	0.857692	1.03522		unconditioned
ENSG00000116748	AMPD1	chet_cis	het	female_genital_prolapse	2.54134	1.00274	0.352298	0.575967	4.50672		unconditioned
ENSG00000116748	AMPD1	knockout	het	female_genital_prolapse	0.900588	0.319353	0.743006	0.274657	1.52652	1	unconditioned
ENSG00000116748	AMPD1	wt	het	female_genital_prolapse	0.953302	0.0459353	0.297823	0.863268	1.04333		unconditioned
ENSG00000116748	AMPD1	chet_cis	het	female_infertility	0.00015773	485.769	0.985621	-952.107	952.107		unconditioned
ENSG00000116748	AMPD1	knockout	het	female_infertility	2.58731	0.422011	0.024285	1.76017	3.41445	1	unconditioned
ENSG00000116748	AMPD1	wt	het	female_infertility	1.01164	0.109344	0.915741	0.797321	1.22595		unconditioned
ENSG00000116748	AMPD1	chet_cis	het	female_pelvic_inflammatory_disease	4.28e-05	897.713	0.991059	-1759.52	1759.52		unconditioned
ENSG00000116748	AMPD1	knockout	het	female_pelvic_inflammatory_disease	2.40713	0.460568	0.0564835	1.50442	3.30985	1	unconditioned
ENSG00000116748	AMPD1	wt	het	female_pelvic_inflammatory_disease	0.953321	0.113459	0.673517	0.730941	1.1757		unconditioned
ENSG00000116748	AMPD1	chet_cis	het	gastritis_and_duodenitis	1.9e-05	219.456	0.96049	-430.133	430.133		unconditioned
ENSG00000116748	AMPD1	knockout	het	gastritis_and_duodenitis	0.74082	0.237865	0.207234	0.274604	1.20704	1	unconditioned
ENSG00000116748	AMPD1	wt	het	gastritis_and_duodenitis	0.978571	0.0330365	0.512013	0.913819	1.04332		unconditioned
ENSG00000116748	AMPD1	chet_cis	het	gastro_oesophageal_reflux_disease	1.004	1.0011	0.996819	-0.958152	2.96615		unconditioned
ENSG00000116748	AMPD1	knockout	het	gastro_oesophageal_reflux_disease	0.902461	0.238221	0.666602	0.435547	1.36938	1	unconditioned
ENSG00000116748	AMPD1	wt	het	gastro_oesophageal_reflux_disease	0.943727	0.0356998	0.104724	0.873755	1.0137		unconditioned
ENSG00000116748	AMPD1	chet_cis	het	glaucoma	1.7e-05	438.92	0.980036	-860.284	860.284		unconditioned
ENSG00000116748	AMPD1	knockout	het	glaucoma	2.29343	0.324322	0.0104872	1.65776	2.9291	1	unconditioned
ENSG00000116748	AMPD1	wt	het	glaucoma	1.09336	0.0740665	0.228178	0.948189	1.23853		unconditioned
ENSG00000116748	AMPD1	chet_cis	het	gout	1.06e-05	413.398	0.977902	-810.26	810.26		unconditioned
ENSG00000116748	AMPD1	knockout	het	gout	1.08334	0.358295	0.823218	0.381079	1.78559	1	unconditioned
ENSG00000116748	AMPD1	wt	het	gout	1.0304	0.0598585	0.616894	0.913075	1.14772		unconditioned
ENSG00000116748	AMPD1	chet_cis	het	heart_failure	2.5e-06	1563.38	0.993417	-3064.23	3064.23		unconditioned
ENSG00000116748	AMPD1	knockout	het	heart_failure	2.80484	0.390748	0.00830494	2.03897	3.5707	1	unconditioned
ENSG00000116748	AMPD1	wt	het	heart_failure	1.18921	0.10167	0.0883033	0.989935	1.38848		unconditioned
ENSG00000116748	AMPD1	chet_cis	het	hyperplasia_of_prostate	7e-06	513.082	0.981543	-1005.64	1005.64		unconditioned
ENSG00000116748	AMPD1	knockout	het	hyperplasia_of_prostate	1.11235	0.414118	0.797098	0.300675	1.92402	1	unconditioned
ENSG00000116748	AMPD1	wt	het	hyperplasia_of_prostate	1.03126	0.0712502	0.665743	0.891608	1.17091		unconditioned
ENSG00000116748	AMPD1	chet_cis	het	hypertension	1.60932	0.578773	0.411017	0.474927	2.74372		unconditioned
ENSG00000116748	AMPD1	knockout	het	hypertension	1.33172	0.20303	0.15825	0.933782	1.72966	1	unconditioned
ENSG00000116748	AMPD1	wt	het	hypertension	1.10943	0.035834	0.00375599	1.03919	1.17966		unconditioned
ENSG00000116748	AMPD1	chet_cis	het	hypo_or_hyperthyroidism	1.69e-05	338.014	0.974072	-662.507	662.507		unconditioned
ENSG00000116748	AMPD1	knockout	het	hypo_or_hyperthyroidism	0.820528	0.381378	0.603996	0.0730274	1.56803	1	unconditioned
ENSG00000116748	AMPD1	wt	het	hypo_or_hyperthyroidism	0.905647	0.0526133	0.0596097	0.802525	1.00877		unconditioned
ENSG00000116748	AMPD1	chet_cis	het	infection_of_skin_and_subcutaneous_tissues	1.93e-05	409.497	0.978848	-802.614	802.614		unconditioned
ENSG00000116748	AMPD1	knockout	het	infection_of_skin_and_subcutaneous_tissues	1.93042	0.273275	0.0160902	1.3948	2.46604	1	unconditioned
ENSG00000116748	AMPD1	wt	het	infection_of_skin_and_subcutaneous_tissues	0.923667	0.0590776	0.178932	0.807875	1.03946		unconditioned
ENSG00000116748	AMPD1	chet_cis	het	infections_of_other_or_unspecified_organs	2.08e-05	381.928	0.977479	-748.579	748.579		unconditioned
ENSG00000116748	AMPD1	knockout	het	infections_of_other_or_unspecified_organs	0.825239	0.381706	0.61481	0.0770959	1.57338	1	unconditioned
ENSG00000116748	AMPD1	wt	het	infections_of_other_or_unspecified_organs	0.896119	0.055232	0.04705	0.787864	1.00437		unconditioned
ENSG00000116748	AMPD1	chet_cis	het	intervertebral_disc_disorders	1.8e-05	319.309	0.972708	-625.847	625.847		unconditioned
ENSG00000116748	AMPD1	knockout	het	intervertebral_disc_disorders	1.07885	0.292242	0.795088	0.506058	1.65165	1	unconditioned
ENSG00000116748	AMPD1	wt	het	intervertebral_disc_disorders	0.992641	0.0470451	0.87525	0.900433	1.08485		unconditioned
ENSG00000116748	AMPD1	chet_cis	het	iron_deficiency_anaemia	4.95e-05	241.833	0.967303	-473.993	473.993		unconditioned
ENSG00000116748	AMPD1	knockout	het	iron_deficiency_anaemia	1.65744	0.293906	0.085583	1.08139	2.2335	1	unconditioned
ENSG00000116748	AMPD1	wt	het	iron_deficiency_anaemia	0.912795	0.0571213	0.110183	0.800837	1.02475		unconditioned
ENSG00000116748	AMPD1	chet_cis	het	irritable_bowel_syndrome	1.45e-05	371.409	0.976074	-727.962	727.962		unconditioned
ENSG00000116748	AMPD1	knockout	het	irritable_bowel_syndrome	0.739922	0.451212	0.504414	-0.144454	1.6243	1	unconditioned
ENSG00000116748	AMPD1	wt	het	irritable_bowel_syndrome	0.88954	0.0618836	0.0585617	0.768248	1.01083		unconditioned
ENSG00000116748	AMPD1	chet_cis	het	ischaemic_stroke	2.01e-05	617.484	0.986025	-1210.27	1210.27		unconditioned
ENSG00000116748	AMPD1	knockout	het	ischaemic_stroke	2.66208	0.420753	0.0199634	1.8374	3.48675	1	unconditioned
ENSG00000116748	AMPD1	wt	het	ischaemic_stroke	1.06273	0.104608	0.56084	0.857696	1.26776		unconditioned
ENSG00000116748	AMPD1	chet_cis	het	leiomyoma_of_uterus	4.83065	1.00517	0.117143	2.86051	6.80078		unconditioned
ENSG00000116748	AMPD1	knockout	het	leiomyoma_of_uterus	1.10146	0.292367	0.740997	0.528421	1.6745	1	unconditioned
ENSG00000116748	AMPD1	wt	het	leiomyoma_of_uterus	0.959088	0.0477505	0.381676	0.865497	1.05268		unconditioned
ENSG00000116748	AMPD1	chet_cis	het	lower_respiratory_tract_infections	3.86704	1.00263	0.177356	1.90188	5.8322		unconditioned
ENSG00000116748	AMPD1	knockout	het	lower_respiratory_tract_infections	1.01585	0.382522	0.967206	0.266108	1.76559	1	unconditioned
ENSG00000116748	AMPD1	wt	het	lower_respiratory_tract_infections	1.00162	0.0605591	0.97869	0.882923	1.12031		unconditioned
ENSG00000116748	AMPD1	chet_cis	het	menorrhagia_and_polymenorrhoea	4.96e-05	255.588	0.969066	-500.952	500.952		unconditioned
ENSG00000116748	AMPD1	knockout	het	menorrhagia_and_polymenorrhoea	0.726078	0.291191	0.271651	0.155343	1.29681	1	unconditioned
ENSG00000116748	AMPD1	wt	het	menorrhagia_and_polymenorrhoea	1.00834	0.0393668	0.832821	0.931185	1.0855		unconditioned
ENSG00000116748	AMPD1	chet_cis	het	migraine	8.56142	0.580171	0.00021467	7.42428	9.69856		unconditioned
ENSG00000116748	AMPD1	knockout	het	migraine	1.26175	0.245886	0.344372	0.779815	1.74369	1	unconditioned
ENSG00000116748	AMPD1	wt	het	migraine	0.914218	0.04184	0.0320693	0.832212	0.996225		unconditioned
ENSG00000116748	AMPD1	chet_cis	het	myocardial_infarction	1.93e-05	418.625	0.97931	-820.505	820.505		unconditioned
ENSG00000116748	AMPD1	knockout	het	myocardial_infarction	1.08317	0.45324	0.860081	0.194821	1.97152	1	unconditioned
ENSG00000116748	AMPD1	wt	het	myocardial_infarction	1.22031	0.0755381	0.00839458	1.07225	1.36836		unconditioned
ENSG00000116748	AMPD1	chet_cis	het	nasal_polyp	1.34e-05	539.474	0.983408	-1057.37	1057.37		unconditioned
ENSG00000116748	AMPD1	knockout	het	nasal_polyp	1.17745	0.45347	0.718679	0.288649	2.06625	1	unconditioned
ENSG00000116748	AMPD1	wt	het	nasal_polyp	1.03121	0.0774612	0.691506	0.879391	1.18304		unconditioned
ENSG00000116748	AMPD1	chet_cis	het	neuromuscular_dysfunction_of_bladder	1.8e-05	557.001	0.984353	-1091.72	1091.72		unconditioned
ENSG00000116748	AMPD1	knockout	het	neuromuscular_dysfunction_of_bladder	1.32702	0.4541	0.53324	0.436983	2.21706	1	unconditioned
ENSG00000116748	AMPD1	wt	het	neuromuscular_dysfunction_of_bladder	0.91939	0.0814941	0.302399	0.759662	1.07912		unconditioned
ENSG00000116748	AMPD1	chet_cis	het	obesity	1.79998	1.00115	0.557136	-0.162274	3.76224		unconditioned
ENSG00000116748	AMPD1	knockout	het	obesity	1.26953	0.253544	0.34658	0.772584	1.76647	1	unconditioned
ENSG00000116748	AMPD1	wt	het	obesity	0.98927	0.0436103	0.804626	0.903794	1.07475		unconditioned
ENSG00000116748	AMPD1	chet_cis	het	oesophagitis_and_oesophageal_ulcer	1.09645	1.00107	0.926712	-0.865646	3.05855		unconditioned
ENSG00000116748	AMPD1	knockout	het	oesophagitis_and_oesophageal_ulcer	0.911566	0.252744	0.714109	0.416187	1.40695	1	unconditioned
ENSG00000116748	AMPD1	wt	het	oesophagitis_and_oesophageal_ulcer	0.906654	0.0384523	0.01082	0.831288	0.982021		unconditioned
ENSG00000116748	AMPD1	chet_cis	het	osteoarthritis	3.52211	0.448407	0.00498731	2.64324	4.40099		unconditioned
ENSG00000116748	AMPD1	knockout	het	osteoarthritis	0.897362	0.173325	0.532093	0.557646	1.23708	1	unconditioned
ENSG00000116748	AMPD1	wt	het	osteoarthritis	0.957733	0.0259136	0.0956065	0.906943	1.00852		unconditioned
ENSG00000116748	AMPD1	chet_cis	het	other_anaemias	2.20818	1.0026	0.42946	0.243086	4.17327		unconditioned
ENSG00000116748	AMPD1	knockout	het	other_anaemias	1.39069	0.28169	0.241682	0.838579	1.9428	1	unconditioned
ENSG00000116748	AMPD1	wt	het	other_anaemias	0.942418	0.0509122	0.244072	0.84263	1.04221		unconditioned
ENSG00000116748	AMPD1	chet_cis	het	other_or_unspecified_infectious_organisms	6.92041	0.579652	0.00084595	5.78429	8.05653		unconditioned
ENSG00000116748	AMPD1	knockout	het	other_or_unspecified_infectious_organisms	1.14527	0.261681	0.604219	0.632375	1.65817	1	unconditioned
ENSG00000116748	AMPD1	wt	het	other_or_unspecified_infectious_organisms	1.01495	0.0438427	0.73497	0.929021	1.10088		unconditioned
ENSG00000116748	AMPD1	chet_cis	het	peptic_ulcer_disease	3.52653	1.00264	0.208754	1.56136	5.49169		unconditioned
ENSG00000116748	AMPD1	knockout	het	peptic_ulcer_disease	0.757507	0.451368	0.538364	-0.127174	1.64219	1	unconditioned
ENSG00000116748	AMPD1	wt	het	peptic_ulcer_disease	1.02913	0.0629525	0.648314	0.905742	1.15252		unconditioned
ENSG00000116748	AMPD1	chet_cis	het	peripheral_neuropathies	3.82459	1.00338	0.181244	1.85797	5.79122		unconditioned
ENSG00000116748	AMPD1	knockout	het	peripheral_neuropathies	1.2823	0.383554	0.516796	0.530534	2.03406	1	unconditioned
ENSG00000116748	AMPD1	wt	het	peripheral_neuropathies	0.97812	0.0674043	0.74275	0.846007	1.11023		unconditioned
ENSG00000116748	AMPD1	chet_cis	het	postcoital_and_contact_bleeding	1.55e-05	1110.74	0.992045	-2177.04	2177.04		unconditioned
ENSG00000116748	AMPD1	knockout	het	postcoital_and_contact_bleeding	1.69866	0.456062	0.245329	0.804776	2.59254	1	unconditioned
ENSG00000116748	AMPD1	wt	het	postcoital_and_contact_bleeding	0.806994	0.0926832	0.0206852	0.625335	0.988653		unconditioned
ENSG00000116748	AMPD1	chet_cis	het	postmenopausal_bleeding	2.71314	1.00287	0.319615	0.747513	4.67877		unconditioned
ENSG00000116748	AMPD1	knockout	het	postmenopausal_bleeding	0.895069	0.336617	0.741914	0.235299	1.55484	1	unconditioned
ENSG00000116748	AMPD1	wt	het	postmenopausal_bleeding	0.974326	0.0482494	0.589843	0.879757	1.06889		unconditioned
ENSG00000116748	AMPD1	chet_cis	het	primary_malignancy_breast	3.53e-05	329.336	0.975166	-645.499	645.499		unconditioned
ENSG00000116748	AMPD1	knockout	het	primary_malignancy_breast	1.3365	0.305816	0.342896	0.7371	1.9359	1	unconditioned
ENSG00000116748	AMPD1	wt	het	primary_malignancy_breast	1.06564	0.0525136	0.226053	0.96271	1.16856		unconditioned
ENSG00000116748	AMPD1	chet_cis	het	primary_malignancy_other_skin_and_subcutaneous_tissue	4.47e-05	177.903	0.9551	-348.689	348.689		unconditioned
ENSG00000116748	AMPD1	knockout	het	primary_malignancy_other_skin_and_subcutaneous_tissue	1.08902	0.305216	0.779944	0.490792	1.68724	1	unconditioned
ENSG00000116748	AMPD1	wt	het	primary_malignancy_other_skin_and_subcutaneous_tissue	1.01657	0.0487848	0.736235	0.92095	1.11219		unconditioned
ENSG00000116748	AMPD1	chet_cis	het	psoriasis	1.51e-05	471.502	0.981222	-924.144	924.144		unconditioned
ENSG00000116748	AMPD1	knockout	het	psoriasis	0.852682	0.451576	0.724151	-0.0324063	1.73777	1	unconditioned
ENSG00000116748	AMPD1	wt	het	psoriasis	1.00332	0.0645724	0.959038	0.87676	1.12988		unconditioned
ENSG00000116748	AMPD1	chet_cis	het	retinal_detachments_and_breaks	1.79e-05	651.615	0.986613	-1277.17	1277.17		unconditioned
ENSG00000116748	AMPD1	knockout	het	retinal_detachments_and_breaks	2.87103	0.421323	0.0123062	2.04524	3.69682	1	unconditioned
ENSG00000116748	AMPD1	wt	het	retinal_detachments_and_breaks	1.25968	0.106729	0.0305373	1.05049	1.46887		unconditioned
ENSG00000116748	AMPD1	chet_cis	het	rosacea	1.76e-05	376.854	0.976823	-738.634	738.634		unconditioned
ENSG00000116748	AMPD1	knockout	het	rosacea	0.740901	0.450939	0.50603	-0.14294	1.62474	1	unconditioned
ENSG00000116748	AMPD1	wt	het	rosacea	1.00261	0.0597256	0.96521	0.885546	1.11967		unconditioned
ENSG00000116748	AMPD1	chet_cis	het	seborrheic_dermatitis	2.06e-05	362.768	0.976273	-711.026	711.026		unconditioned
ENSG00000116748	AMPD1	knockout	het	seborrheic_dermatitis	1.84518	0.385826	0.112354	1.08896	2.6014	1	unconditioned
ENSG00000116748	AMPD1	wt	het	seborrheic_dermatitis	1.08181	0.0795674	0.322985	0.925863	1.23777		unconditioned
ENSG00000116748	AMPD1	chet_cis	het	secondary_malignancy_lymph_nodes	2.25e-05	554.449	0.984601	-1086.72	1086.72		unconditioned
ENSG00000116748	AMPD1	knockout	het	secondary_malignancy_lymph_nodes	2.0091	0.417238	0.0944933	1.19131	2.82689	1	unconditioned
ENSG00000116748	AMPD1	wt	het	secondary_malignancy_lymph_nodes	1.03911	0.0886952	0.66535	0.865267	1.21295		unconditioned
ENSG00000116748	AMPD1	chet_cis	het	spondylosis	4.51823	0.714709	0.0348481	3.1174	5.91906		unconditioned
ENSG00000116748	AMPD1	knockout	het	spondylosis	1.71391	0.385404	0.162127	0.958518	2.4693	1	unconditioned
ENSG00000116748	AMPD1	wt	het	spondylosis	1.07963	0.0771397	0.320575	0.928439	1.23083		unconditioned
ENSG00000116748	AMPD1	chet_cis	het	stable_angina	2.8029	0.708954	0.146011	1.41335	4.19245		unconditioned
ENSG00000116748	AMPD1	knockout	het	stable_angina	1.0093	0.280912	0.973714	0.458712	1.55989	1	unconditioned
ENSG00000116748	AMPD1	wt	het	stable_angina	1.02664	0.0459148	0.566893	0.936648	1.11663		unconditioned
ENSG00000116748	AMPD1	chet_cis	het	urinary_incontinence	7.67631	0.709565	0.00407392	6.28557	9.06706		unconditioned
ENSG00000116748	AMPD1	knockout	het	urinary_incontinence	0.998031	0.304891	0.994841	0.400444	1.59562	1	unconditioned
ENSG00000116748	AMPD1	wt	het	urinary_incontinence	0.954239	0.0467927	0.316812	0.862525	1.04595		unconditioned
ENSG00000116748	AMPD1	chet_cis	het	urinary_tract_infections	6.14e-05	222.105	0.96517	-435.326	435.326		unconditioned
ENSG00000116748	AMPD1	knockout	het	urinary_tract_infections	0.981487	0.357578	0.958322	0.280633	1.68234	1	unconditioned
ENSG00000116748	AMPD1	wt	het	urinary_tract_infections	0.962304	0.0553116	0.487239	0.853893	1.07071		unconditioned
ENSG00000116748	AMPD1	chet_cis	het	urolithiasis	3.15538	1.00269	0.251784	1.19011	5.12065		unconditioned
ENSG00000116748	AMPD1	knockout	het	urolithiasis	0.838642	0.451737	0.696873	-0.0467634	1.72405	1	unconditioned
ENSG00000116748	AMPD1	wt	het	urolithiasis	0.994029	0.0657603	0.927439	0.865139	1.12292		unconditioned
ENSG00000116748	AMPD1	chet_cis	het	viral_diseases	2.6e-05	648.781	0.987016	-1271.61	1271.61		unconditioned
ENSG00000116748	AMPD1	knockout	het	viral_diseases	1.83515	0.456913	0.183929	0.939598	2.7307	1	unconditioned
ENSG00000116748	AMPD1	wt	het	viral_diseases	1.12763	0.0964188	0.212825	0.938654	1.31662		unconditioned
ENSG00000116748	AMPD1	chet_cis	het	type_2_diabetes	1.5289	1.00154	0.671641	-0.434119	3.49193		unconditioned
ENSG00000116748	AMPD1	knockout	het	type_2_diabetes	0.965597	0.319941	0.912868	0.338514	1.59268	1	unconditioned
ENSG00000116748	AMPD1	wt	het	type_2_diabetes	0.973904	0.0501455	0.597969	0.875618	1.07219		unconditioned
ENSG00000116748	AMPD1	chet_cis	het	BC	3.65e-05	328.636	0.975194	-644.127	644.127		unconditioned
ENSG00000116748	AMPD1	knockout	het	BC	1.07623	0.337204	0.827526	0.415316	1.73715	1	unconditioned
ENSG00000116748	AMPD1	wt	het	BC	1.07465	0.0523619	0.169161	0.972018	1.17728		unconditioned
ENSG00000116748	AMPD1	chet_cis	het	CAD	1.38467	0.707833	0.64566	-0.0026834	2.77202		unconditioned
ENSG00000116748	AMPD1	knockout	het	CAD	1.12934	0.164399	0.45938	0.807118	1.45156	1	unconditioned
ENSG00000116748	AMPD1	wt	het	CAD	0.995014	0.0275595	0.856089	0.940998	1.04903		unconditioned
ENSG00000116748	AMPD1	chet_cis	het	COPD	7.84e-05	112.541	0.933051	-220.581	220.581		unconditioned
ENSG00000116748	AMPD1	knockout	het	COPD	1.09392	0.191407	0.639092	0.718759	1.46907	1	unconditioned
ENSG00000116748	AMPD1	wt	het	COPD	1.00392	0.0314015	0.900812	0.942374	1.06547		unconditioned
ENSG00000116748	AMPD1	chet_cis	het	INF	0.00014245	489.816	0.985574	-960.038	960.039		unconditioned
ENSG00000116748	AMPD1	knockout	het	INF	2.38642	0.420787	0.0387279	1.56168	3.21116	1	unconditioned
ENSG00000116748	AMPD1	wt	het	INF	0.969956	0.104474	0.7703	0.765186	1.17473		unconditioned
ENSG00000116748	AMPD1	chet_cis	het	RF	2.57e-05	293.107	0.971239	-574.49	574.49		unconditioned
ENSG00000116748	AMPD1	knockout	het	RF	1.44379	0.271716	0.176483	0.911222	1.97635	1	unconditioned
ENSG00000116748	AMPD1	wt	het	RF	1.0617	0.0504633	0.235474	0.962789	1.16061		unconditioned
ENSG00000116748	AMPD1	chet_cis	het	RF_acute	1.65e-05	703.7	0.987515	-1379.25	1379.25		unconditioned
ENSG00000116748	AMPD1	knockout	het	RF_acute	3.90424	0.394842	0.00056133	3.13035	4.67813	0.99348	unconditioned
ENSG00000116748	AMPD1	wt	het	RF_acute	1.07633	0.117061	0.529747	0.846894	1.30577		unconditioned
ENSG00000116748	AMPD1	chet_cis	het	RF_chronic	0.0465515	8.0605	0.703558	-15.752	15.8451		unconditioned
ENSG00000116748	AMPD1	knockout	het	RF_chronic	1.00524	0.357779	0.988347	0.303992	1.70649	1	unconditioned
ENSG00000116748	AMPD1	wt	het	RF_chronic	1.04897	0.0561009	0.394068	0.939017	1.15893		unconditioned
ENSG00000116748	AMPD1	chet_cis	het	RF_ctrl_excl	2.57e-05	293.107	0.971239	-574.49	574.49		unconditioned
ENSG00000116748	AMPD1	knockout	het	RF_ctrl_excl	1.44379	0.271716	0.176483	0.911222	1.97635	1	unconditioned
ENSG00000116748	AMPD1	wt	het	RF_ctrl_excl	1.0617	0.0504633	0.235474	0.962789	1.16061		unconditioned
ENSG00000116748	AMPD1	chet_cis	het	STR	2.15e-05	430.511	0.980087	-843.802	843.802		unconditioned
ENSG00000116748	AMPD1	knockout	het	STR	3.07198	0.27643	4.91e-05	2.53018	3.61379	0.128953	unconditioned
ENSG00000116748	AMPD1	wt	het	STR	1.06606	0.0726833	0.378785	0.923603	1.20852		unconditioned
ENSG00000116748	AMPD1	chet_cis	het	STR_ctrl_excl	1.78e-05	314.291	0.972248	-616.011	616.011		unconditioned
ENSG00000116748	AMPD1	knockout	het	STR_ctrl_excl	2.10207	0.23486	0.00156015	1.64174	2.56239	1	unconditioned
ENSG00000116748	AMPD1	wt	het	STR_ctrl_excl	1.00896	0.0518849	0.86346	0.907268	1.11066		unconditioned
ENSG00000116748	AMPD1	chet_cis	het	STR_hem	3.16e-06	2271.45	0.995551	-4452.04	4452.04		unconditioned
ENSG00000116748	AMPD1	knockout	het	STR_hem	3.9895	0.467131	0.00305595	3.07393	4.90508	1	unconditioned
ENSG00000116748	AMPD1	wt	het	STR_hem	1.15876	0.138637	0.287835	0.887037	1.43049		unconditioned
ENSG00000116748	AMPD1	chet_cis	het	STR_isc	2.34e-05	512.968	0.983414	-1005.42	1005.42		unconditioned
ENSG00000116748	AMPD1	knockout	het	STR_isc	3.31231	0.328066	0.0002616	2.6693	3.95532	0.53558	unconditioned
ENSG00000116748	AMPD1	wt	het	STR_isc	1.06754	0.0898816	0.467165	0.891368	1.2437		unconditioned
ENSG00000116748	AMPD1	chet_cis	het	DEP	2.18e-05	249.391	0.965667	-488.807	488.807		unconditioned
ENSG00000116748	AMPD1	knockout	het	DEP	0.9625	0.231928	0.869104	0.50792	1.41708	1	unconditioned
ENSG00000116748	AMPD1	wt	het	DEP	1.00498	0.0351546	0.887674	0.936075	1.07388		unconditioned
ENSG00000116748	AMPD1	chet_cis	het	PSOR	1.95e-05	392.551	0.977959	-769.399	769.399		unconditioned
ENSG00000116748	AMPD1	knockout	het	PSOR	1.03303	0.357656	0.927614	0.332021	1.73403	1	unconditioned
ENSG00000116748	AMPD1	wt	het	PSOR	1.03216	0.0556862	0.56975	0.923014	1.1413		unconditioned
ENSG00000116748	AMPD1	chet_cis	het	OLI	8.74795	1.00674	0.0312164	6.77474	10.7212		unconditioned
ENSG00000116748	AMPD1	knockout	het	OLI	1.01883	0.357808	0.958425	0.317525	1.72013	1	unconditioned
ENSG00000116748	AMPD1	wt	het	OLI	1.07961	0.0565902	0.175843	0.968698	1.19053		unconditioned
ENSG00000116748	AMPD1	chet_cis	het	age_menarche		0					unconditioned
ENSG00000116748	AMPD1	knockout	het	age_menarche	1.00484	0.22703	0.98302	0.559865	1.44982	1	unconditioned
ENSG00000116748	AMPD1	wt	het	age_menarche	1.02905	0.0391244	0.4642	0.952367	1.10573		unconditioned
ENSG00000116748	AMPD1	chet_cis	het	age_menopause	1.53988	0.709092	0.542648	0.150059	2.9297		unconditioned
ENSG00000116748	AMPD1	knockout	het	age_menopause	0.811469	0.153943	0.174764	0.509741	1.1132	1	unconditioned
ENSG00000116748	AMPD1	wt	het	age_menopause	1.01511	0.0214519	0.484614	0.97306	1.05715		unconditioned
ENSG00000204301	NOTCH4	chet_cis	het	asthma	3.88946	1.00239	0.175408	1.92477	5.85415		unconditioned
ENSG00000204301	NOTCH4	knockout	het	asthma	3.60816	0.451697	0.00449945	2.72284	4.49349	1	unconditioned
ENSG00000204301	NOTCH4	wt	het	asthma	0.957631	0.0624664	0.488279	0.835197	1.08007		unconditioned
ENSG00000204301	NOTCH4	chet_cis	het	age_menopause	1.48e-06	2335.47	0.995415	-4577.53	4577.53		unconditioned
ENSG00000204301	NOTCH4	knockout	het	age_menopause	1.73768	0.380198	0.146134	0.992493	2.48287	1	unconditioned
ENSG00000204301	NOTCH4	wt	het	age_menopause	0.971705	0.0401462	0.47463	0.893018	1.05039		unconditioned
ENSG00000204520	MICA	chet_cis	het	death	6.55e-06	1065.16	0.991059	-2087.72	2087.72		unconditioned
ENSG00000204520	MICA	knockout	het	death	1.54434	0.272161	0.110304	1.0109	2.07777	1	unconditioned
ENSG00000204520	MICA	wt	het	death	0.904792	0.0534072	0.0610201	0.800114	1.00947		unconditioned
ENSG00000204520	MICA	chet_cis	het	abdominal_hernia	1.24139	1.00076	0.828937	-0.720109	3.20289		unconditioned
ENSG00000204520	MICA	knockout	het	abdominal_hernia	1.31511	0.20272	0.176626	0.917777	1.71244	1	unconditioned
ENSG00000204520	MICA	wt	het	abdominal_hernia	1.00979	0.0342975	0.776376	0.942566	1.07701		unconditioned
ENSG00000204520	MICA	chet_cis	het	actinic_keratosis	2.17e-05	513.132	0.983301	-1005.74	1005.74		unconditioned
ENSG00000204520	MICA	knockout	het	actinic_keratosis	1.15022	0.320432	0.662282	0.522173	1.77827	1	unconditioned
ENSG00000204520	MICA	wt	het	actinic_keratosis	1.08652	0.0535002	0.120912	0.981656	1.19138		unconditioned
ENSG00000204520	MICA	chet_cis	het	acute_kidney_injury	6.19e-06	2069.86	0.995377	-4056.93	4056.93		unconditioned
ENSG00000204520	MICA	knockout	het	acute_kidney_injury	3.50181	0.424307	0.0031398	2.67016	4.33345	1	unconditioned
ENSG00000204520	MICA	wt	het	acute_kidney_injury	0.967045	0.119886	0.779851	0.732069	1.20202		unconditioned
ENSG00000204520	MICA	chet_cis	het	allergic_and_chronic_rhinitis	4.32e-05	240.538	0.966676	-471.455	471.455		unconditioned
ENSG00000204520	MICA	knockout	het	allergic_and_chronic_rhinitis	0.876703	0.336606	0.695853	0.216955	1.53645	1	unconditioned
ENSG00000204520	MICA	wt	het	allergic_and_chronic_rhinitis	1.11747	0.0484866	0.0219818	1.02244	1.2125		unconditioned
ENSG00000204520	MICA	chet_cis	het	anxiety_disorders	4.18e-05	226.035	0.964422	-443.028	443.028		unconditioned
ENSG00000204520	MICA	knockout	het	anxiety_disorders	1.25205	0.226632	0.321284	0.807847	1.69624	1	unconditioned
ENSG00000204520	MICA	wt	het	anxiety_disorders	1.01417	0.0383625	0.713867	0.938975	1.08936		unconditioned
ENSG00000204520	MICA	chet_cis	het	appendicitis	4.58e-05	343.419	0.976789	-673.101	673.101		unconditioned
ENSG00000204520	MICA	knockout	het	appendicitis	1.11558	0.358357	0.760214	0.413196	1.81795	1	unconditioned
ENSG00000204520	MICA	wt	het	appendicitis	1.03686	0.0597483	0.544659	0.919751	1.15396		unconditioned
ENSG00000204520	MICA	chet_cis	het	asthma	0.00012265	114.38	0.93724	-224.185	224.185		unconditioned
ENSG00000204520	MICA	knockout	het	asthma	0.831871	0.23792	0.439111	0.365547	1.29819	1	unconditioned
ENSG00000204520	MICA	wt	het	asthma	1.08167	0.0335522	0.0192886	1.01591	1.14744		unconditioned
ENSG00000204520	MICA	chet_cis	het	atrial_fibrillation	9.57e-06	991.826	0.990703	-1943.98	1943.98		unconditioned
ENSG00000204520	MICA	knockout	het	atrial_fibrillation	1.92861	0.340394	0.0536661	1.26143	2.59578	1	unconditioned
ENSG00000204520	MICA	wt	het	atrial_fibrillation	1.05928	0.0713469	0.419548	0.919442	1.19912		unconditioned
ENSG00000204520	MICA	chet_cis	het	bacterial_diseases	6.90577	0.578743	0.00084115	5.77144	8.04011		unconditioned
ENSG00000204520	MICA	knockout	het	bacterial_diseases	1.17018	0.206763	0.447192	0.764929	1.57544	1	unconditioned
ENSG00000204520	MICA	wt	het	bacterial_diseases	1.0213	0.0341921	0.537636	0.954283	1.08832		unconditioned
ENSG00000204520	MICA	chet_cis	het	benign_neoplasm_and_polyp_of_uterus	6.03e-07	7290.9	0.998433	-14290.2	14290.2		unconditioned
ENSG00000204520	MICA	knockout	het	benign_neoplasm_and_polyp_of_uterus	0.845837	0.412339	0.684709	0.037652	1.65402	1	unconditioned
ENSG00000204520	MICA	wt	het	benign_neoplasm_and_polyp_of_uterus	0.917001	0.0596704	0.146478	0.800047	1.03396		unconditioned
ENSG00000204520	MICA	chet_cis	het	benign_neoplasm_of_colon_rectum_anus_and_anal_canal	3.06e-05	310.748	0.973315	-609.066	609.066		unconditioned
ENSG00000204520	MICA	knockout	het	benign_neoplasm_of_colon_rectum_anus_and_anal_canal	1.1038	0.261343	0.705517	0.591566	1.61603	1	unconditioned
ENSG00000204520	MICA	wt	het	benign_neoplasm_of_colon_rectum_anus_and_anal_canal	0.989188	0.0419875	0.795699	0.906892	1.07148		unconditioned
ENSG00000204520	MICA	chet_cis	het	carpal_tunnel_syndrome	5.69e-05	319.31	0.975581	-625.847	625.847		unconditioned
ENSG00000204520	MICA	knockout	het	carpal_tunnel_syndrome	1.62482	0.254389	0.0563798	1.12622	2.12342	1	unconditioned
ENSG00000204520	MICA	wt	het	carpal_tunnel_syndrome	0.949947	0.0488984	0.293664	0.854106	1.04579		unconditioned
ENSG00000204520	MICA	chet_cis	het	cataract	0.00012961	194.118	0.963222	-380.47	380.471		unconditioned
ENSG00000204520	MICA	knockout	het	cataract	0.804667	0.26984	0.420592	0.275781	1.33355	1	unconditioned
ENSG00000204520	MICA	wt	het	cataract	1.09343	0.0384243	0.0200931	1.01812	1.16874		unconditioned
ENSG00000204520	MICA	chet_cis	het	cholecystitis	4.81e-05	408.96	0.980604	-801.562	801.562		unconditioned
ENSG00000204520	MICA	knockout	het	cholecystitis	0.826456	0.412119	0.643716	0.0187016	1.63421	1	unconditioned
ENSG00000204520	MICA	wt	het	cholecystitis	0.905572	0.058645	0.0907727	0.790628	1.02052		unconditioned
ENSG00000204520	MICA	chet_cis	het	cholelithiasis	4.61e-05	309.907	0.974298	-607.417	607.418		unconditioned
ENSG00000204520	MICA	knockout	het	cholelithiasis	0.787321	0.319027	0.45354	0.162028	1.41261	1	unconditioned
ENSG00000204520	MICA	wt	het	cholelithiasis	0.893138	0.0438932	0.0100308	0.807107	0.979168		unconditioned
ENSG00000204520	MICA	chet_cis	het	chronic_sinusitis	2.14e-05	356.658	0.975951	-699.05	699.05		unconditioned
ENSG00000204520	MICA	knockout	het	chronic_sinusitis	1.22609	0.305423	0.50453	0.627464	1.82472	1	unconditioned
ENSG00000204520	MICA	wt	het	chronic_sinusitis	1.08196	0.0503655	0.117793	0.983246	1.18068		unconditioned
ENSG00000204520	MICA	chet_cis	het	coronary_heart_disease_not_otherwise_specified	3.49763	1.00132	0.211139	1.53505	5.46021		unconditioned
ENSG00000204520	MICA	knockout	het	coronary_heart_disease_not_otherwise_specified	0.52897	0.355706	0.0734041	-0.168214	1.22615	1	unconditioned
ENSG00000204520	MICA	wt	het	coronary_heart_disease_not_otherwise_specified	1.03023	0.0404919	0.462089	0.950862	1.10959		unconditioned
ENSG00000204520	MICA	chet_cis	het	depression	4.22e-05	219.418	0.96338	-430.058	430.058		unconditioned
ENSG00000204520	MICA	knockout	het	depression	1.57488	0.216805	0.0361824	1.14994	1.99982	1	unconditioned
ENSG00000204520	MICA	wt	het	depression	1.03734	0.0408864	0.369919	0.957203	1.11748		unconditioned
ENSG00000204520	MICA	chet_cis	het	dermatitis	2.67317	1.00088	0.325901	0.711451	4.63489		unconditioned
ENSG00000204520	MICA	knockout	het	dermatitis	1.36717	0.207116	0.131048	0.961221	1.77312	1	unconditioned
ENSG00000204520	MICA	wt	het	dermatitis	1.14696	0.0362819	0.00015737	1.07585	1.21807		unconditioned
ENSG00000204520	MICA	chet_cis	het	diabetes	3.29204	1.0015	0.234156	1.3291	5.25498		unconditioned
ENSG00000204520	MICA	knockout	het	diabetes	0.90805	0.336694	0.774511	0.248129	1.56797	1	unconditioned
ENSG00000204520	MICA	wt	het	diabetes	1.07015	0.0491844	0.168054	0.97375	1.16655		unconditioned
ENSG00000204520	MICA	chet_cis	het	diaphragmatic_hernia	3.72797	1.001	0.188662	1.76601	5.68994		unconditioned
ENSG00000204520	MICA	knockout	het	diaphragmatic_hernia	0.858625	0.269899	0.57225	0.329623	1.38763	1	unconditioned
ENSG00000204520	MICA	wt	het	diaphragmatic_hernia	1.04545	0.0389891	0.25427	0.969033	1.12187		unconditioned
ENSG00000204520	MICA	chet_cis	het	diverticular_disease_of_intestine	2.89352	1.00085	0.28843	0.931857	4.85519		unconditioned
ENSG00000204520	MICA	knockout	het	diverticular_disease_of_intestine	0.801259	0.252297	0.379825	0.306757	1.29576	1	unconditioned
ENSG00000204520	MICA	wt	het	diverticular_disease_of_intestine	0.990016	0.0352491	0.775894	0.920927	1.0591		unconditioned
ENSG00000204520	MICA	chet_cis	het	dysmenorrhoea	0.00052981	742.75	0.991897	-1455.79	1455.79		unconditioned
ENSG00000204520	MICA	knockout	het	dysmenorrhoea	4.33066	0.465629	0.00164491	3.41802	5.24329	1	unconditioned
ENSG00000204520	MICA	wt	het	dysmenorrhoea	1.14955	0.133138	0.295182	0.888601	1.4105		unconditioned
ENSG00000204520	MICA	chet_cis	het	enthesopathies_and_synovial_disorders	1.36239	0.707581	0.662083	-0.0244686	2.74925		unconditioned
ENSG00000204520	MICA	knockout	het	enthesopathies_and_synovial_disorders	1.291	0.134237	0.0570736	1.0279	1.55411	1	unconditioned
ENSG00000204520	MICA	wt	het	enthesopathies_and_synovial_disorders	0.961133	0.0226874	0.0805779	0.916666	1.0056		unconditioned
ENSG00000204520	MICA	chet_cis	het	erectile_dysfunction	1.05e-05	377.185	0.97575	-739.282	739.282		unconditioned
ENSG00000204520	MICA	knockout	het	erectile_dysfunction	0.802699	0.319148	0.491054	0.177169	1.42823	1	unconditioned
ENSG00000204520	MICA	wt	het	erectile_dysfunction	0.918253	0.0446447	0.0561009	0.830749	1.00576		unconditioned
ENSG00000204520	MICA	chet_cis	het	female_genital_prolapse	0.00029335	282.271	0.977011	-553.251	553.251		unconditioned
ENSG00000204520	MICA	knockout	het	female_genital_prolapse	0.876785	0.319535	0.680694	0.250497	1.50307	1	unconditioned
ENSG00000204520	MICA	wt	het	female_genital_prolapse	1.05493	0.0470681	0.255937	0.962674	1.14718		unconditioned
ENSG00000204520	MICA	chet_cis	het	fibromatoses	9.81e-06	1003.32	0.990829	-1966.52	1966.52		unconditioned
ENSG00000204520	MICA	knockout	het	fibromatoses	2.11564	0.386714	0.0526535	1.35768	2.8736	1	unconditioned
ENSG00000204520	MICA	wt	het	fibromatoses	1.12755	0.0845295	0.155554	0.961872	1.29323		unconditioned
ENSG00000204520	MICA	chet_cis	het	gastritis_and_duodenitis	2.00135	1.00071	0.4881	0.0399682	3.96274		unconditioned
ENSG00000204520	MICA	knockout	het	gastritis_and_duodenitis	0.958515	0.21549	0.844122	0.536155	1.38087	1	unconditioned
ENSG00000204520	MICA	wt	het	gastritis_and_duodenitis	0.974444	0.03258	0.426844	0.910587	1.0383		unconditioned
ENSG00000204520	MICA	chet_cis	het	gastro_oesophageal_reflux_disease	4.06e-05	226.875	0.964448	-444.674	444.674		unconditioned
ENSG00000204520	MICA	knockout	het	gastro_oesophageal_reflux_disease	1.03524	0.232082	0.881389	0.580354	1.49012	1	unconditioned
ENSG00000204520	MICA	wt	het	gastro_oesophageal_reflux_disease	1.01508	0.0364188	0.681044	0.943701	1.08646		unconditioned
ENSG00000204520	MICA	chet_cis	het	glaucoma	4.12e-05	530.697	0.984821	-1040.17	1040.17		unconditioned
ENSG00000204520	MICA	knockout	het	glaucoma	1.00968	0.452405	0.983014	0.122964	1.89639	1	unconditioned
ENSG00000204520	MICA	wt	het	glaucoma	0.996005	0.0708548	0.954941	0.857129	1.13488		unconditioned
ENSG00000204520	MICA	chet_cis	het	gout	12.0564	0.710547	0.00045871	10.6637	13.4491		unconditioned
ENSG00000204520	MICA	knockout	het	gout	1.55902	0.321515	0.167239	0.928846	2.18919	1	unconditioned
ENSG00000204520	MICA	wt	het	gout	1.06035	0.0601314	0.32982	0.94249	1.1782		unconditioned
ENSG00000204520	MICA	chet_cis	het	hearing_loss	1.1e-05	561.69	0.983784	-1100.91	1100.91		unconditioned
ENSG00000204520	MICA	knockout	het	hearing_loss	0.904789	0.357118	0.779347	0.204837	1.60474	1	unconditioned
ENSG00000204520	MICA	wt	het	hearing_loss	1.03354	0.0521231	0.526733	0.931383	1.13571		unconditioned
ENSG00000204520	MICA	chet_cis	het	hypertension	2.42285	0.708141	0.21142	1.03489	3.8108		unconditioned
ENSG00000204520	MICA	knockout	het	hypertension	0.909903	0.231657	0.683587	0.455855	1.36395	1	unconditioned
ENSG00000204520	MICA	wt	het	hypertension	0.921436	0.033317	0.0140551	0.856135	0.986738		unconditioned
ENSG00000204520	MICA	chet_cis	het	hypo_or_hyperthyroidism	2.96e-05	623.315	0.986653	-1221.7	1221.7		unconditioned
ENSG00000204520	MICA	knockout	het	hypo_or_hyperthyroidism	0.789714	0.451243	0.600843	-0.0947231	1.67415	1	unconditioned
ENSG00000204520	MICA	wt	het	hypo_or_hyperthyroidism	1.3665	0.0616441	4.07e-07	1.24568	1.48732		unconditioned
ENSG00000204520	MICA	chet_cis	het	infection_of_skin_and_subcutaneous_tissues	3.17e-05	405.226	0.979607	-794.244	794.244		unconditioned
ENSG00000204520	MICA	knockout	het	infection_of_skin_and_subcutaneous_tissues	1.08587	0.382431	0.829449	0.336301	1.83543	1	unconditioned
ENSG00000204520	MICA	wt	het	infection_of_skin_and_subcutaneous_tissues	1.01051	0.060578	0.862968	0.891778	1.12924		unconditioned
ENSG00000204520	MICA	chet_cis	het	infections_of_other_or_unspecified_organs	10.7872	0.709971	0.0008083	9.39562	12.1787		unconditioned
ENSG00000204520	MICA	knockout	het	infections_of_other_or_unspecified_organs	0.579686	0.450157	0.225786	-0.302621	1.46199	1	unconditioned
ENSG00000204520	MICA	wt	het	infections_of_other_or_unspecified_organs	0.864507	0.0537117	0.00671413	0.759232	0.969782		unconditioned
ENSG00000204520	MICA	chet_cis	het	infections_of_the_digestive_system	2.75e-05	831.519	0.989922	-1629.78	1629.78		unconditioned
ENSG00000204520	MICA	knockout	het	infections_of_the_digestive_system	3.36066	0.423281	0.00418763	2.53103	4.19029	1	unconditioned
ENSG00000204520	MICA	wt	het	infections_of_the_digestive_system	1.08162	0.11577	0.49796	0.854709	1.30853		unconditioned
ENSG00000204520	MICA	chet_cis	het	intervertebral_disc_disorders	3.43e-05	289.038	0.97163	-566.515	566.515		unconditioned
ENSG00000204520	MICA	knockout	het	intervertebral_disc_disorders	0.862471	0.319262	0.64306	0.236717	1.48822	1	unconditioned
ENSG00000204520	MICA	wt	het	intervertebral_disc_disorders	0.958342	0.0457156	0.351972	0.868739	1.04794		unconditioned
ENSG00000204520	MICA	chet_cis	het	iron_deficiency_anaemia	0.00011781	237.752	0.969648	-465.993	465.993		unconditioned
ENSG00000204520	MICA	knockout	het	iron_deficiency_anaemia	1.43168	0.338652	0.289306	0.767926	2.09544	1	unconditioned
ENSG00000204520	MICA	wt	het	iron_deficiency_anaemia	1.15382	0.0617728	0.0205497	1.03274	1.27489		unconditioned
ENSG00000204520	MICA	chet_cis	het	irritable_bowel_syndrome	13.3849	0.711107	0.00026428	11.9911	14.7786		unconditioned
ENSG00000204520	MICA	knockout	het	irritable_bowel_syndrome	1.01912	0.412728	0.96339	0.210179	1.82807	1	unconditioned
ENSG00000204520	MICA	wt	het	irritable_bowel_syndrome	0.959788	0.0629814	0.514617	0.836344	1.08323		unconditioned
ENSG00000204520	MICA	chet_cis	het	leiomyoma_of_uterus	0.00033418	255.19	0.974979	-500.172	500.173		unconditioned
ENSG00000204520	MICA	knockout	het	leiomyoma_of_uterus	0.59786	0.411003	0.210726	-0.207706	1.40343	1	unconditioned
ENSG00000204520	MICA	wt	het	leiomyoma_of_uterus	1.06428	0.0488701	0.202383	0.968495	1.16007		unconditioned
ENSG00000204520	MICA	chet_cis	het	lower_respiratory_tract_infections	1.06e-05	799.112	0.98856	-1566.26	1566.26		unconditioned
ENSG00000204520	MICA	knockout	het	lower_respiratory_tract_infections	1.15165	0.358215	0.693458	0.449549	1.85375	1	unconditioned
ENSG00000204520	MICA	wt	het	lower_respiratory_tract_infections	0.986257	0.0598232	0.817066	0.869004	1.10351		unconditioned
ENSG00000204520	MICA	chet_cis	het	menorrhagia_and_polymenorrhoea	0.00015278	305.917	0.977086	-599.598	599.598		unconditioned
ENSG00000204520	MICA	knockout	het	menorrhagia_and_polymenorrhoea	1.74318	0.21188	0.00872181	1.3279	2.15847	1	unconditioned
ENSG00000204520	MICA	wt	het	menorrhagia_and_polymenorrhoea	1.00742	0.0385228	0.84773	0.93192	1.08293		unconditioned
ENSG00000204520	MICA	chet_cis	het	migraine	5.87e-05	250.923	0.969025	-491.808	491.808		unconditioned
ENSG00000204520	MICA	knockout	het	migraine	1.60698	0.22192	0.0325562	1.17202	2.04194	1	unconditioned
ENSG00000204520	MICA	wt	het	migraine	0.969237	0.0419274	0.456129	0.88706	1.05142		unconditioned
ENSG00000204520	MICA	chet_cis	het	neuromuscular_dysfunction_of_bladder	1.72e-05	933.875	0.990625	-1830.4	1830.4		unconditioned
ENSG00000204520	MICA	knockout	het	neuromuscular_dysfunction_of_bladder	1.4044	0.454126	0.454559	0.514315	2.29449	1	unconditioned
ENSG00000204520	MICA	wt	het	neuromuscular_dysfunction_of_bladder	0.968343	0.0821691	0.695432	0.807292	1.12939		unconditioned
ENSG00000204520	MICA	chet_cis	het	nonrheumatic_aortic_valve_disorders	1.19e-05	1686.69	0.994635	-3305.92	3305.92		unconditioned
ENSG00000204520	MICA	knockout	het	nonrheumatic_aortic_valve_disorders	4.44722	0.427472	0.00048133	3.60938	5.28507	0.899871	unconditioned
ENSG00000204520	MICA	wt	het	nonrheumatic_aortic_valve_disorders	1.20839	0.130561	0.147113	0.952489	1.46429		unconditioned
ENSG00000204520	MICA	chet_cis	het	obesity	8.83e-05	166.558	0.955308	-326.453	326.453		unconditioned
ENSG00000204520	MICA	knockout	het	obesity	1.39453	0.23931	0.164635	0.925482	1.86358	1	unconditioned
ENSG00000204520	MICA	wt	het	obesity	0.985598	0.0431009	0.736445	0.901121	1.07008		unconditioned
ENSG00000204520	MICA	chet_cis	het	oesophagitis_and_oesophageal_ulcer	9.79e-05	153.613	0.95208	-301.082	301.082		unconditioned
ENSG00000204520	MICA	knockout	het	oesophagitis_and_oesophageal_ulcer	1.13538	0.238697	0.594774	0.667537	1.60323	1	unconditioned
ENSG00000204520	MICA	wt	het	oesophagitis_and_oesophageal_ulcer	0.978003	0.0391988	0.570419	0.901173	1.05483		unconditioned
ENSG00000204520	MICA	chet_cis	het	osteoarthritis	0.00011591	108.798	0.933614	-213.243	213.244		unconditioned
ENSG00000204520	MICA	knockout	het	osteoarthritis	1.10388	0.164195	0.547242	0.782055	1.4257	1	unconditioned
ENSG00000204520	MICA	wt	het	osteoarthritis	1.01728	0.0263177	0.515034	0.965698	1.06886		unconditioned
ENSG00000204520	MICA	chet_cis	het	osteoporosis	3.4e-05	825.134	0.990051	-1617.26	1617.26		unconditioned
ENSG00000204520	MICA	knockout	het	osteoporosis	1.49724	0.321858	0.209824	0.866403	2.12809	1	unconditioned
ENSG00000204520	MICA	wt	het	osteoporosis	1.12114	0.0616041	0.0634299	1.0004	1.24189		unconditioned
ENSG00000204520	MICA	chet_cis	het	other_anaemias	4.5e-05	339.013	0.976445	-664.466	664.466		unconditioned
ENSG00000204520	MICA	knockout	het	other_anaemias	2.23359	0.234908	0.00062404	1.77317	2.69401	1	unconditioned
ENSG00000204520	MICA	wt	het	other_anaemias	1.03587	0.0523443	0.500797	0.933274	1.13846		unconditioned
ENSG00000204520	MICA	chet_cis	het	other_or_unspecified_infectious_organisms	8.51e-05	192.059	0.961083	-376.435	376.435		unconditioned
ENSG00000204520	MICA	knockout	het	other_or_unspecified_infectious_organisms	0.853257	0.304381	0.602111	0.25667	1.44984	1	unconditioned
ENSG00000204520	MICA	wt	het	other_or_unspecified_infectious_organisms	1.0056	0.0432812	0.897314	0.92077	1.09043		unconditioned
ENSG00000204520	MICA	chet_cis	het	peptic_ulcer_disease	1.05e-05	674.153	0.986432	-1321.34	1321.34		unconditioned
ENSG00000204520	MICA	knockout	het	peptic_ulcer_disease	0.914891	0.41238	0.829221	0.106627	1.72315	1	unconditioned
ENSG00000204520	MICA	wt	het	peptic_ulcer_disease	0.96361	0.0604923	0.540018	0.845045	1.08217		unconditioned
ENSG00000204520	MICA	chet_cis	het	peripheral_neuropathies	1.18e-05	711.968	0.987288	-1395.46	1395.46		unconditioned
ENSG00000204520	MICA	knockout	het	peripheral_neuropathies	1.01823	0.412838	0.965097	0.209067	1.82739	1	unconditioned
ENSG00000204520	MICA	wt	het	peripheral_neuropathies	0.8898	0.0641122	0.0685817	0.76414	1.01546		unconditioned
ENSG00000204520	MICA	chet_cis	het	postmenopausal_bleeding	8.41e-05	460.813	0.983754	-903.193	903.194		unconditioned
ENSG00000204520	MICA	knockout	het	postmenopausal_bleeding	1.06332	0.292257	0.833599	0.4905	1.63615	1	unconditioned
ENSG00000204520	MICA	wt	het	postmenopausal_bleeding	0.926121	0.0468648	0.101487	0.834266	1.01798		unconditioned
ENSG00000204520	MICA	chet_cis	het	primary_malignancy_breast	7.74e-05	507.556	0.985119	-994.811	994.811		unconditioned
ENSG00000204520	MICA	knockout	het	primary_malignancy_breast	1.28972	0.281576	0.366226	0.737827	1.84161	1	unconditioned
ENSG00000204520	MICA	wt	het	primary_malignancy_breast	0.974331	0.0500239	0.60318	0.876284	1.07238		unconditioned
ENSG00000204520	MICA	chet_cis	het	primary_malignancy_malignant_melanoma	1.48e-05	1131.62	0.992161	-2217.98	2217.98		unconditioned
ENSG00000204520	MICA	knockout	het	primary_malignancy_malignant_melanoma	1.93957	0.45711	0.147268	1.04364	2.83551	1	unconditioned
ENSG00000204520	MICA	wt	het	primary_malignancy_malignant_melanoma	0.995673	0.0982501	0.964798	0.803103	1.18824		unconditioned
ENSG00000204520	MICA	chet_cis	het	primary_malignancy_other_skin_and_subcutaneous_tissue	9.58e-05	225.197	0.967223	-441.386	441.387		unconditioned
ENSG00000204520	MICA	knockout	het	primary_malignancy_other_skin_and_subcutaneous_tissue	0.655066	0.380846	0.266683	-0.0913921	1.40152	1	unconditioned
ENSG00000204520	MICA	wt	het	primary_malignancy_other_skin_and_subcutaneous_tissue	1.00825	0.0484875	0.865412	0.913217	1.10329		unconditioned
ENSG00000204520	MICA	chet_cis	het	primary_malignancy_colorectal_and_anus	1.02e-05	1253.33	0.992684	-2456.52	2456.52		unconditioned
ENSG00000204520	MICA	knockout	het	primary_malignancy_colorectal_and_anus	1.59619	0.45525	0.304339	0.703902	2.48848	1	unconditioned
ENSG00000204520	MICA	wt	het	primary_malignancy_colorectal_and_anus	0.869932	0.0887394	0.116366	0.696003	1.04386		unconditioned
ENSG00000204520	MICA	chet_cis	het	psoriasis	2.90957	1.0019	0.286432	0.945848	4.87329		unconditioned
ENSG00000204520	MICA	knockout	het	psoriasis	1.40892	0.232897	0.14102	0.952444	1.8654	1	unconditioned
ENSG00000204520	MICA	wt	het	psoriasis	0.355096	0.0442762	6.17e-121	0.268314	0.441877		unconditioned
ENSG00000204520	MICA	chet_cis	het	rosacea	3.88e-05	355.567	0.977211	-696.911	696.911		unconditioned
ENSG00000204520	MICA	knockout	het	rosacea	1.07046	0.357688	0.849027	0.369392	1.77153	1	unconditioned
ENSG00000204520	MICA	wt	het	rosacea	0.912367	0.056628	0.105323	0.801376	1.02336		unconditioned
ENSG00000204520	MICA	chet_cis	het	secondary_malignancy_lymph_nodes	1.5e-05	1117.93	0.992072	-2191.15	2191.15		unconditioned
ENSG00000204520	MICA	knockout	het	secondary_malignancy_lymph_nodes	1.75841	0.416579	0.175457	0.94192	2.57491	1	unconditioned
ENSG00000204520	MICA	wt	het	secondary_malignancy_lymph_nodes	0.985937	0.0859024	0.869043	0.817568	1.15431		unconditioned
ENSG00000204520	MICA	chet_cis	het	spondylosis	2.25e-05	591.291	0.985561	-1158.93	1158.93		unconditioned
ENSG00000204520	MICA	knockout	het	spondylosis	1.15097	0.452945	0.756245	0.263193	2.03874	1	unconditioned
ENSG00000204520	MICA	wt	het	spondylosis	0.996745	0.074398	0.965044	0.850925	1.14256		unconditioned
ENSG00000204520	MICA	chet_cis	het	stable_angina	4.43846	1.00159	0.136766	2.47535	6.40158		unconditioned
ENSG00000204520	MICA	knockout	het	stable_angina	0.618459	0.380644	0.206805	-0.127604	1.36452	1	unconditioned
ENSG00000204520	MICA	wt	het	stable_angina	1.09288	0.0466669	0.0570229	1.00141	1.18434		unconditioned
ENSG00000204520	MICA	chet_cis	het	unstable_angina	1.05e-05	1077.9	0.991514	-2112.69	2112.69		unconditioned
ENSG00000204520	MICA	knockout	het	unstable_angina	1.41493	0.454319	0.444896	0.524462	2.30539	1	unconditioned
ENSG00000204520	MICA	wt	het	unstable_angina	0.961273	0.0831838	0.634923	0.798233	1.12431		unconditioned
ENSG00000204520	MICA	chet_cis	het	urinary_incontinence	0.00031586	189.783	0.966123	-371.974	371.974		unconditioned
ENSG00000204520	MICA	knockout	het	urinary_incontinence	1.40525	0.253972	0.180384	0.907463	1.90303	1	unconditioned
ENSG00000204520	MICA	wt	het	urinary_incontinence	0.963361	0.0462562	0.419683	0.872699	1.05402		unconditioned
ENSG00000204520	MICA	chet_cis	het	urinary_tract_infections	0.00011901	243.294	0.970372	-476.856	476.856		unconditioned
ENSG00000204520	MICA	knockout	het	urinary_tract_infections	1.26382	0.338054	0.488548	0.601239	1.92641	1	unconditioned
ENSG00000204520	MICA	wt	het	urinary_tract_infections	1.11729	0.0582263	0.0568048	1.00317	1.23142		unconditioned
ENSG00000204520	MICA	chet_cis	het	urolithiasis	2.2e-05	438.673	0.980495	-859.799	859.799		unconditioned
ENSG00000204520	MICA	knockout	het	urolithiasis	1.23825	0.382884	0.576762	0.487792	1.9887	1	unconditioned
ENSG00000204520	MICA	wt	het	urolithiasis	0.937027	0.0637267	0.307416	0.812122	1.06193		unconditioned
ENSG00000204520	MICA	chet_cis	het	urticaria	4.79e-05	387.639	0.979531	-759.772	759.772		unconditioned
ENSG00000204520	MICA	knockout	het	urticaria	1.04245	0.41288	0.919796	0.233205	1.85169	1	unconditioned
ENSG00000204520	MICA	wt	het	urticaria	1.00062	0.0641654	0.992261	0.874858	1.12639		unconditioned
ENSG00000204520	MICA	chet_cis	het	type_2_diabetes	3.61484	1.00164	0.199513	1.65162	5.57806		unconditioned
ENSG00000204520	MICA	knockout	het	type_2_diabetes	0.749813	0.381148	0.449989	0.00276383	1.49686	1	unconditioned
ENSG00000204520	MICA	wt	het	type_2_diabetes	1.02229	0.051005	0.665605	0.922319	1.12226		unconditioned
ENSG00000204520	MICA	chet_cis	het	BC	7.69e-05	503.024	0.984975	-985.926	985.926		unconditioned
ENSG00000204520	MICA	knockout	het	BC	1.15249	0.292624	0.627664	0.578951	1.72604	1	unconditioned
ENSG00000204520	MICA	wt	het	BC	0.955582	0.0493339	0.357072	0.858888	1.05228		unconditioned
ENSG00000204520	MICA	chet_cis	het	CAD	3.09047	0.707892	0.110954	1.703	4.47794		unconditioned
ENSG00000204520	MICA	knockout	het	CAD	0.744539	0.205842	0.151831	0.341089	1.14799	1	unconditioned
ENSG00000204520	MICA	wt	het	CAD	1.02854	0.0275566	0.307171	0.974529	1.08255		unconditioned
ENSG00000204520	MICA	chet_cis	het	COPD	0.00012934	121.618	0.941316	-238.372	238.372		unconditioned
ENSG00000204520	MICA	knockout	het	COPD	0.848561	0.220277	0.455978	0.416817	1.2803	1	unconditioned
ENSG00000204520	MICA	wt	het	COPD	1.02522	0.031195	0.424607	0.964078	1.08636		unconditioned
ENSG00000204520	MICA	chet_cis	het	CC	1.18e-05	1114.44	0.991876	-2184.31	2184.31		unconditioned
ENSG00000204520	MICA	knockout	het	CC	1.60331	0.415614	0.256021	0.788712	2.41792	1	unconditioned
ENSG00000204520	MICA	wt	het	CC	0.941165	0.0809746	0.453953	0.782455	1.09987		unconditioned
ENSG00000204520	MICA	chet_cis	het	RF	1.54e-05	666.059	0.986724	-1305.47	1305.47		unconditioned
ENSG00000204520	MICA	knockout	het	RF	1.29601	0.271294	0.339199	0.764272	1.82774	1	unconditioned
ENSG00000204520	MICA	wt	het	RF	0.991042	0.0483844	0.852464	0.896209	1.08588		unconditioned
ENSG00000204520	MICA	chet_cis	het	RF_acute	1.48e-05	1228.48	0.992775	-2407.82	2407.82		unconditioned
ENSG00000204520	MICA	knockout	het	RF_acute	3.0168	0.422137	0.00890369	2.18941	3.84419	1	unconditioned
ENSG00000204520	MICA	wt	het	RF_acute	0.960887	0.11145	0.72035	0.742445	1.17933		unconditioned
ENSG00000204520	MICA	chet_cis	het	RF_chronic	0.0309383	18.2258	0.848757	-35.6917	35.7535		unconditioned
ENSG00000204520	MICA	knockout	het	RF_chronic	1.17139	0.320595	0.621709	0.543023	1.79976	1	unconditioned
ENSG00000204520	MICA	wt	het	RF_chronic	1.01619	0.0544612	0.768089	0.909445	1.12293		unconditioned
ENSG00000204520	MICA	chet_cis	het	RF_ctrl_excl	1.54e-05	666.059	0.986724	-1305.47	1305.47		unconditioned
ENSG00000204520	MICA	knockout	het	RF_ctrl_excl	1.29601	0.271294	0.339199	0.764272	1.82774	1	unconditioned
ENSG00000204520	MICA	wt	het	RF_ctrl_excl	0.991042	0.0483844	0.852464	0.896209	1.08588		unconditioned
ENSG00000204520	MICA	chet_cis	het	STR_ctrl_excl	3.55e-05	383.741	0.978698	-752.132	752.132		unconditioned
ENSG00000204520	MICA	knockout	het	STR_ctrl_excl	0.529094	0.449927	0.157105	-0.352763	1.41095	1	unconditioned
ENSG00000204520	MICA	wt	het	STR_ctrl_excl	0.999522	0.0512453	0.992548	0.899081	1.09996		unconditioned
ENSG00000204520	MICA	chet_cis	het	DEP	4.82e-05	203.751	0.961092	-399.352	399.352		unconditioned
ENSG00000204520	MICA	knockout	het	DEP	1.54398	0.188658	0.0213146	1.1742	1.91375	1	unconditioned
ENSG00000204520	MICA	wt	het	DEP	1.01647	0.034622	0.637136	0.948606	1.08432		unconditioned
ENSG00000204520	MICA	chet_cis	het	PSOR	3.4031	1.00171	0.221483	1.43975	5.36646		unconditioned
ENSG00000204520	MICA	knockout	het	PSOR	1.51993	0.211872	0.0481516	1.10466	1.9352	1	unconditioned
ENSG00000204520	MICA	wt	het	PSOR	0.456475	0.0406888	8.94e-83	0.376725	0.536225		unconditioned
ENSG00000204520	MICA	chet_cis	het	OLI	0.00057608	272.281	0.978144	-533.67	533.672		unconditioned
ENSG00000204520	MICA	knockout	het	OLI	1.78746	0.282144	0.0395416	1.23446	2.34046	1	unconditioned
ENSG00000204520	MICA	wt	het	OLI	0.996301	0.0533319	0.944605	0.891771	1.10083		unconditioned
ENSG00000204520	MICA	chet_cis	het	age_menarche		0					unconditioned
ENSG00000204520	MICA	knockout	het	age_menarche	0.596241	0.233937	0.0270725	0.137725	1.05476	1	unconditioned
ENSG00000204520	MICA	wt	het	age_menarche	0.970953	0.0375887	0.432921	0.897279	1.04463		unconditioned
ENSG00000204520	MICA	chet_cis	het	age_menopause	1.23e-07	0	0	1.23e-07	1.23e-07		unconditioned
ENSG00000204520	MICA	knockout	het	age_menopause	1.05679	0.12869	0.667779	0.804555	1.30902	1	unconditioned
ENSG00000204520	MICA	wt	het	age_menopause	0.98046	0.0209859	0.347062	0.939328	1.02159		unconditioned
ENSG00000001626	CFTR	chet_cis	het	abdominal_hernia	2.00842	0.708823	0.325207	0.619131	3.39772		unconditioned
ENSG00000001626	CFTR	knockout	het	abdominal_hernia	1.43054	0.280868	0.202382	0.880034	1.98104	1	unconditioned
ENSG00000001626	CFTR	wt	het	abdominal_hernia	0.963254	0.0438415	0.39314	0.877325	1.04918		unconditioned
ENSG00000001626	CFTR	chet_cis	het	allergic_and_chronic_rhinitis	1.43e-05	280.777	0.968314	-550.323	550.323		unconditioned
ENSG00000001626	CFTR	knockout	het	allergic_and_chronic_rhinitis	1.16197	0.451151	0.739325	0.277718	2.04623	1	unconditioned
ENSG00000001626	CFTR	wt	het	allergic_and_chronic_rhinitis	0.988238	0.0599784	0.84362	0.87068	1.1058		unconditioned
ENSG00000001626	CFTR	chet_cis	het	anxiety_disorders	1.22384	1.0015	0.840162	-0.739113	3.18678		unconditioned
ENSG00000001626	CFTR	knockout	het	anxiety_disorders	0.977882	0.411332	0.956637	0.171671	1.78409	1	unconditioned
ENSG00000001626	CFTR	wt	het	anxiety_disorders	1.0351	0.0503913	0.493603	0.936332	1.13387		unconditioned
ENSG00000001626	CFTR	chet_cis	het	asthma	3.58e-05	132.777	0.938547	-260.243	260.243		unconditioned
ENSG00000001626	CFTR	knockout	het	asthma	1.25599	0.304334	0.453899	0.659497	1.85249	1	unconditioned
ENSG00000001626	CFTR	wt	het	asthma	0.960997	0.041832	0.341585	0.879007	1.04299		unconditioned
ENSG00000001626	CFTR	chet_cis	het	bacterial_diseases	0.694108	1.00107	0.715308	-1.26799	2.65621		unconditioned
ENSG00000001626	CFTR	knockout	het	bacterial_diseases	0.670956	0.410493	0.330986	-0.133611	1.47552	1	unconditioned
ENSG00000001626	CFTR	wt	het	bacterial_diseases	0.947541	0.0433094	0.213433	0.862655	1.03243		unconditioned
ENSG00000001626	CFTR	chet_cis	het	benign_neoplasm_of_colon_rectum_anus_and_anal_canal	3.68e-05	170.15	0.952149	-333.493	333.493		unconditioned
ENSG00000001626	CFTR	knockout	het	benign_neoplasm_of_colon_rectum_anus_and_anal_canal	1.61744	0.337654	0.154425	0.955637	2.27924	1	unconditioned
ENSG00000001626	CFTR	wt	het	benign_neoplasm_of_colon_rectum_anus_and_anal_canal	0.974033	0.0541177	0.626853	0.867963	1.0801		unconditioned
ENSG00000001626	CFTR	chet_cis	het	carpal_tunnel_syndrome	1.23e-05	329.438	0.972617	-645.698	645.698		unconditioned
ENSG00000001626	CFTR	knockout	het	carpal_tunnel_syndrome	1.52528	0.413219	0.306933	0.71537	2.33519	1	unconditioned
ENSG00000001626	CFTR	wt	het	carpal_tunnel_syndrome	0.983266	0.0644427	0.793419	0.856958	1.10957		unconditioned
ENSG00000001626	CFTR	chet_cis	het	cataract	0.870279	1.00139	0.889649	-1.09245	2.83301		unconditioned
ENSG00000001626	CFTR	knockout	het	cataract	1.18684	0.357065	0.631417	0.486994	1.88669	1	unconditioned
ENSG00000001626	CFTR	wt	het	cataract	1.08941	0.0498997	0.0861149	0.991611	1.18722		unconditioned
ENSG00000001626	CFTR	chet_cis	het	chronic_sinusitis	1.07901	1.00228	0.939519	-0.885449	3.04348		unconditioned
ENSG00000001626	CFTR	knockout	het	chronic_sinusitis	1.15096	0.451834	0.755669	0.265369	2.03656	1	unconditioned
ENSG00000001626	CFTR	wt	het	chronic_sinusitis	1.02272	0.0640021	0.725526	0.89728	1.14817		unconditioned
ENSG00000001626	CFTR	chet_cis	het	coronary_heart_disease_not_otherwise_specified	4.69e-05	157.825	0.949638	-309.337	309.337		unconditioned
ENSG00000001626	CFTR	knockout	het	coronary_heart_disease_not_otherwise_specified	1.69105	0.320733	0.101431	1.06241	2.31968	1	unconditioned
ENSG00000001626	CFTR	wt	het	coronary_heart_disease_not_otherwise_specified	1.05431	0.0532051	0.320181	0.950032	1.1586		unconditioned
ENSG00000001626	CFTR	chet_cis	het	dermatitis	1.37897	0.708728	0.650262	-0.0101388	2.76808		unconditioned
ENSG00000001626	CFTR	knockout	het	dermatitis	1.06683	0.336322	0.847459	0.407642	1.72603	1	unconditioned
ENSG00000001626	CFTR	wt	het	dermatitis	0.987784	0.0446316	0.783017	0.900306	1.07526		unconditioned
ENSG00000001626	CFTR	chet_cis	het	diaphragmatic_hernia	0.813224	1.00139	0.83643	-1.1495	2.77595		unconditioned
ENSG00000001626	CFTR	knockout	het	diaphragmatic_hernia	1.16197	0.356942	0.674065	0.462369	1.86158	1	unconditioned
ENSG00000001626	CFTR	wt	het	diaphragmatic_hernia	0.990302	0.0494912	0.843902	0.8933	1.0873		unconditioned
ENSG00000001626	CFTR	chet_cis	het	diverticular_disease_of_intestine	2.30145	0.579506	0.150332	1.16562	3.43728		unconditioned
ENSG00000001626	CFTR	knockout	het	diverticular_disease_of_intestine	1.70812	0.281253	0.0569626	1.15686	2.25938	1	unconditioned
ENSG00000001626	CFTR	wt	het	diverticular_disease_of_intestine	1.04001	0.0467308	0.401241	0.948413	1.1316		unconditioned
ENSG00000001626	CFTR	chet_cis	het	enthesopathies_and_synovial_disorders	1.5783	0.501042	0.362404	0.596254	2.56034		unconditioned
ENSG00000001626	CFTR	knockout	het	enthesopathies_and_synovial_disorders	0.905276	0.251807	0.692691	0.411735	1.39882	1	unconditioned
ENSG00000001626	CFTR	wt	het	enthesopathies_and_synovial_disorders	1.02061	0.0302255	0.499662	0.96137	1.07985		unconditioned
ENSG00000001626	CFTR	chet_cis	het	gastritis_and_duodenitis	1.57607	0.708575	0.520848	0.187261	2.96487		unconditioned
ENSG00000001626	CFTR	knockout	het	gastritis_and_duodenitis	1.33685	0.291634	0.3195	0.765249	1.90845	1	unconditioned
ENSG00000001626	CFTR	wt	het	gastritis_and_duodenitis	0.960567	0.0419858	0.337952	0.878275	1.04286		unconditioned
ENSG00000001626	CFTR	chet_cis	het	gastro_oesophageal_reflux_disease	0.715825	1.00127	0.738458	-1.24666	2.67831		unconditioned
ENSG00000001626	CFTR	knockout	het	gastro_oesophageal_reflux_disease	1.31011	0.319651	0.398094	0.683599	1.93663	1	unconditioned
ENSG00000001626	CFTR	wt	het	gastro_oesophageal_reflux_disease	0.999913	0.0470623	0.998522	0.907671	1.09215		unconditioned
ENSG00000001626	CFTR	chet_cis	het	hyperplasia_of_prostate	2.49e-05	364.796	0.976817	-715.001	715.001		unconditioned
ENSG00000001626	CFTR	knockout	het	hyperplasia_of_prostate	2.79869	0.418697	0.0139717	1.97805	3.61934	1	unconditioned
ENSG00000001626	CFTR	wt	het	hyperplasia_of_prostate	1.00647	0.091962	0.944073	0.826227	1.18672		unconditioned
ENSG00000001626	CFTR	chet_cis	het	hypertension	1.82e-05	182.57	0.952325	-357.837	357.837		unconditioned
ENSG00000001626	CFTR	knockout	het	hypertension	1.19557	0.292124	0.540889	0.62301	1.76813	1	unconditioned
ENSG00000001626	CFTR	wt	het	hypertension	0.990306	0.0442726	0.825846	0.903532	1.07708		unconditioned
ENSG00000001626	CFTR	chet_cis	het	hypo_or_hyperthyroidism	9.47e-06	368.899	0.974986	-723.042	723.042		unconditioned
ENSG00000001626	CFTR	knockout	het	hypo_or_hyperthyroidism	2.44583	0.384615	0.0200505	1.69198	3.19967	1	unconditioned
ENSG00000001626	CFTR	wt	het	hypo_or_hyperthyroidism	1.03931	0.0718712	0.591654	0.89844	1.18017		unconditioned
ENSG00000001626	CFTR	chet_cis	het	iron_deficiency_anaemia	3.95e-05	247.768	0.967357	-485.625	485.625		unconditioned
ENSG00000001626	CFTR	knockout	het	iron_deficiency_anaemia	2.04236	0.454199	0.115897	1.15213	2.93259	1	unconditioned
ENSG00000001626	CFTR	wt	het	iron_deficiency_anaemia	1.13224	0.0802911	0.1219	0.97487	1.28961		unconditioned
ENSG00000001626	CFTR	chet_cis	het	irritable_bowel_syndrome	2.30229	1.00413	0.406271	0.334194	4.27038		unconditioned
ENSG00000001626	CFTR	knockout	het	irritable_bowel_syndrome	2.6009	0.416671	0.0217886	1.78422	3.41757	1	unconditioned
ENSG00000001626	CFTR	wt	het	irritable_bowel_syndrome	1.01926	0.0841963	0.820771	0.854233	1.18428		unconditioned
ENSG00000001626	CFTR	chet_cis	het	menorrhagia_and_polymenorrhoea	2.27055	0.709725	0.247923	0.87949	3.66161		unconditioned
ENSG00000001626	CFTR	knockout	het	menorrhagia_and_polymenorrhoea	0.9261	0.450304	0.864624	0.0435055	1.8087	1	unconditioned
ENSG00000001626	CFTR	wt	het	menorrhagia_and_polymenorrhoea	1.04646	0.0515053	0.377972	0.945506	1.14741		unconditioned
ENSG00000001626	CFTR	chet_cis	het	migraine	1.37e-05	304.788	0.970696	-597.385	597.385		unconditioned
ENSG00000001626	CFTR	knockout	het	migraine	1.41869	0.381719	0.359554	0.670525	2.16686	1	unconditioned
ENSG00000001626	CFTR	wt	het	migraine	0.904626	0.0533187	0.0601229	0.800121	1.00913		unconditioned
ENSG00000001626	CFTR	chet_cis	het	obesity	1.25482	1.00177	0.820744	-0.708644	3.21828		unconditioned
ENSG00000001626	CFTR	knockout	het	obesity	1.87893	0.337902	0.061967	1.21665	2.54122	1	unconditioned
ENSG00000001626	CFTR	wt	het	obesity	0.980875	0.055847	0.729511	0.871415	1.09033		unconditioned
ENSG00000001626	CFTR	chet_cis	het	oesophagitis_and_oesophageal_ulcer	1.12595	1.00159	0.905718	-0.837159	3.08906		unconditioned
ENSG00000001626	CFTR	knockout	het	oesophagitis_and_oesophageal_ulcer	1.56287	0.337433	0.185738	0.901499	2.22424	1	unconditioned
ENSG00000001626	CFTR	wt	het	oesophagitis_and_oesophageal_ulcer	1.06772	0.0529079	0.215557	0.964018	1.17142		unconditioned
ENSG00000001626	CFTR	chet_cis	het	osteoarthritis	0.793387	0.708057	0.743764	-0.594405	2.18118		unconditioned
ENSG00000001626	CFTR	knockout	het	osteoarthritis	0.884306	0.279415	0.659914	0.336652	1.43196	1	unconditioned
ENSG00000001626	CFTR	wt	het	osteoarthritis	1.0096	0.0341632	0.779707	0.942642	1.07656		unconditioned
ENSG00000001626	CFTR	chet_cis	het	osteoporosis	2.23059	1.00364	0.424082	0.263462	4.19772		unconditioned
ENSG00000001626	CFTR	knockout	het	osteoporosis	1.99857	0.453836	0.127078	1.10905	2.88809	1	unconditioned
ENSG00000001626	CFTR	wt	het	osteoporosis	1.04401	0.0776352	0.579023	0.891849	1.19618		unconditioned
ENSG00000001626	CFTR	chet_cis	het	other_anaemias	1.24e-05	354.859	0.974597	-695.524	695.524		unconditioned
ENSG00000001626	CFTR	knockout	het	other_anaemias	1.69758	0.413718	0.200848	0.886691	2.50847	1	unconditioned
ENSG00000001626	CFTR	wt	het	other_anaemias	1.02631	0.0678224	0.701801	0.893377	1.15924		unconditioned
ENSG00000001626	CFTR	chet_cis	het	other_or_unspecified_infectious_organisms	3.94e-05	177.987	0.954566	-348.854	348.854		unconditioned
ENSG00000001626	CFTR	knockout	het	other_or_unspecified_infectious_organisms	1.2692	0.412356	0.563196	0.460978	2.07741	1	unconditioned
ENSG00000001626	CFTR	wt	het	other_or_unspecified_infectious_organisms	1.0914	0.0583708	0.134042	0.976992	1.20581		unconditioned
ENSG00000001626	CFTR	chet_cis	het	primary_malignancy_other_skin_and_subcutaneous_tissue	1.16696	1.00205	0.877543	-0.797057	3.13097		unconditioned
ENSG00000001626	CFTR	knockout	het	primary_malignancy_other_skin_and_subcutaneous_tissue	1.48216	0.382728	0.303884	0.732009	2.2323	1	unconditioned
ENSG00000001626	CFTR	wt	het	primary_malignancy_other_skin_and_subcutaneous_tissue	0.915621	0.0603869	0.144346	0.797263	1.03398		unconditioned
ENSG00000001626	CFTR	chet_cis	het	primary_malignancy_colorectal_and_anus	1e-05	628.07	0.985379	-1231.02	1231.02		unconditioned
ENSG00000001626	CFTR	knockout	het	primary_malignancy_colorectal_and_anus	3.57517	0.461032	0.00572034	2.67155	4.47879	1	unconditioned
ENSG00000001626	CFTR	wt	het	primary_malignancy_colorectal_and_anus	0.816761	0.111685	0.069936	0.597858	1.03566		unconditioned
ENSG00000001626	CFTR	chet_cis	het	rosacea	1.88e-05	383.734	0.977381	-752.118	752.118		unconditioned
ENSG00000001626	CFTR	knockout	het	rosacea	2.00343	0.453874	0.125781	1.11384	2.89302	1	unconditioned
ENSG00000001626	CFTR	wt	het	rosacea	1.05575	0.0784911	0.489478	0.901904	1.20959		unconditioned
ENSG00000001626	CFTR	chet_cis	het	stable_angina	2.01235	1.00218	0.485314	0.0480777	3.97661		unconditioned
ENSG00000001626	CFTR	knockout	het	stable_angina	1.7393	0.358659	0.122783	1.03633	2.44227	1	unconditioned
ENSG00000001626	CFTR	wt	het	stable_angina	1.09119	0.0604821	0.149038	0.972648	1.20974		unconditioned
ENSG00000001626	CFTR	chet_cis	het	BC	8.64e-06	321.724	0.971092	-630.579	630.579		unconditioned
ENSG00000001626	CFTR	knockout	het	BC	1.37483	0.45173	0.481	0.489442	2.26022	1	unconditioned
ENSG00000001626	CFTR	wt	het	BC	0.957764	0.0640042	0.500162	0.832316	1.08321		unconditioned
ENSG00000001626	CFTR	chet_cis	het	CAD	0.693353	1.00075	0.714409	-1.26812	2.65482		unconditioned
ENSG00000001626	CFTR	knockout	het	CAD	1.07398	0.279679	0.798573	0.52581	1.62215	1	unconditioned
ENSG00000001626	CFTR	wt	het	CAD	1.05974	0.0363203	0.110162	0.988549	1.13092		unconditioned
ENSG00000001626	CFTR	chet_cis	het	COPD	6.79e-05	120.885	0.936721	-236.935	236.935		unconditioned
ENSG00000001626	CFTR	knockout	het	COPD	0.584497	0.410019	0.190296	-0.21914	1.38813	1	unconditioned
ENSG00000001626	CFTR	wt	het	COPD	0.90994	0.03857	0.0144098	0.834343	0.985538		unconditioned
ENSG00000001626	CFTR	chet_cis	het	CC	1.19e-05	546.736	0.983454	-1071.6	1071.6		unconditioned
ENSG00000001626	CFTR	knockout	het	CC	3.60517	0.420739	0.00230449	2.78052	4.42981	1	unconditioned
ENSG00000001626	CFTR	wt	het	CC	0.86525	0.101301	0.153067	0.666699	1.0638		unconditioned
ENSG00000001626	CFTR	chet_cis	het	STR_ctrl_excl	2.15e-05	336.955	0.974557	-660.432	660.432		unconditioned
ENSG00000001626	CFTR	knockout	het	STR_ctrl_excl	1.77109	0.414019	0.167399	0.959618	2.58257	1	unconditioned
ENSG00000001626	CFTR	wt	het	STR_ctrl_excl	1.09454	0.0692518	0.192073	0.95881	1.23028		unconditioned
ENSG00000001626	CFTR	chet_cis	het	age_menopause	2.68117	0.448493	0.0278752	1.80212	3.56022		unconditioned
ENSG00000001626	CFTR	knockout	het	age_menopause	1.09114	0.231119	0.705867	0.638151	1.54414	1	unconditioned
ENSG00000001626	CFTR	wt	het	age_menopause	1.02162	0.0275359	0.437226	0.967652	1.07559		unconditioned
ENSG00000004846	ABCB5	chet_cis	het	asthma	1.18376	0.149614	0.259507	0.89052	1.47701		unconditioned
ENSG00000004846	ABCB5	knockout	het	asthma	1.72555	0.356967	0.126444	1.02589	2.4252	1	unconditioned
ENSG00000004846	ABCB5	wt	het	asthma	0.998111	0.0491649	0.969329	0.901748	1.09447		unconditioned
ENSG00000004846	ABCB5	chet_cis	het	bacterial_diseases	1.00038	0.160049	0.998093	0.686687	1.31408		unconditioned
ENSG00000004846	ABCB5	knockout	het	bacterial_diseases	1.18714	0.411151	0.676511	0.38128	1.99299	1	unconditioned
ENSG00000004846	ABCB5	wt	het	bacterial_diseases	0.907559	0.0489666	0.047604	0.811584	1.00353		unconditioned
ENSG00000004846	ABCB5	chet_cis	het	benign_neoplasm_of_colon_rectum_anus_and_anal_canal	0.882582	0.23332	0.592419	0.425275	1.33989		unconditioned
ENSG00000004846	ABCB5	knockout	het	benign_neoplasm_of_colon_rectum_anus_and_anal_canal	1.8489	0.452258	0.174167	0.962471	2.73532	1	unconditioned
ENSG00000004846	ABCB5	wt	het	benign_neoplasm_of_colon_rectum_anus_and_anal_canal	1.13764	0.0671537	0.0548168	1.00602	1.26926		unconditioned
ENSG00000004846	ABCB5	chet_cis	het	diaphragmatic_hernia	0.925382	0.197335	0.694335	0.538606	1.31216		unconditioned
ENSG00000004846	ABCB5	knockout	het	diaphragmatic_hernia	2.2891	0.338221	0.0143425	1.62618	2.95201	1	unconditioned
ENSG00000004846	ABCB5	wt	het	diaphragmatic_hernia	0.973266	0.057297	0.636258	0.860964	1.08557		unconditioned
ENSG00000004846	ABCB5	chet_cis	het	enthesopathies_and_synovial_disorders	1.16234	0.105344	0.153275	0.955868	1.36882		unconditioned
ENSG00000004846	ABCB5	knockout	het	enthesopathies_and_synovial_disorders	1.43032	0.290782	0.218395	0.860385	2.00025	1	unconditioned
ENSG00000004846	ABCB5	wt	het	enthesopathies_and_synovial_disorders	1.02796	0.034855	0.428788	0.959648	1.09628		unconditioned
ENSG00000004846	ABCB5	chet_cis	het	gastritis_and_duodenitis	0.843302	0.171366	0.319963	0.507425	1.17918		unconditioned
ENSG00000004846	ABCB5	knockout	het	gastritis_and_duodenitis	1.1195	0.411144	0.783651	0.313662	1.92535	1	unconditioned
ENSG00000004846	ABCB5	wt	het	gastritis_and_duodenitis	0.961945	0.0487445	0.426064	0.866406	1.05748		unconditioned
ENSG00000004846	ABCB5	chet_cis	het	gastro_oesophageal_reflux_disease	1.11869	0.170706	0.511171	0.784104	1.45327		unconditioned
ENSG00000004846	ABCB5	knockout	het	gastro_oesophageal_reflux_disease	1.43293	0.411764	0.382326	0.625878	2.23999	1	unconditioned
ENSG00000004846	ABCB5	wt	het	gastro_oesophageal_reflux_disease	0.971834	0.053627	0.594198	0.866725	1.07694		unconditioned
ENSG00000004846	ABCB5	chet_cis	het	osteoarthritis	1.07002	0.128389	0.59812	0.818375	1.32166		unconditioned
ENSG00000004846	ABCB5	knockout	het	osteoarthritis	1.69749	0.291392	0.0693805	1.12636	2.26861	1	unconditioned
ENSG00000004846	ABCB5	wt	het	osteoarthritis	1.02097	0.0397396	0.601576	0.943077	1.09886		unconditioned
ENSG00000004846	ABCB5	chet_cis	het	postmenopausal_bleeding	1.15785	0.230384	0.524651	0.706302	1.60941		unconditioned
ENSG00000004846	ABCB5	knockout	het	postmenopausal_bleeding	3.90251	0.385465	0.00041178	3.147	4.65802	0.792172	unconditioned
ENSG00000004846	ABCB5	wt	het	postmenopausal_bleeding	1.04593	0.074218	0.545097	0.900468	1.1914		unconditioned
ENSG00000004846	ABCB5	chet_cis	het	stable_angina	0.647548	0.243737	0.0746001	0.169824	1.12527		unconditioned
ENSG00000004846	ABCB5	knockout	het	stable_angina	1.45163	0.451551	0.409176	0.566588	2.33667	1	unconditioned
ENSG00000004846	ABCB5	wt	het	stable_angina	0.832375	0.0626318	0.00339645	0.709617	0.955134		unconditioned
ENSG00000004846	ABCB5	chet_cis	het	urinary_incontinence	1.50005	0.195089	0.0376614	1.11767	1.88242		unconditioned
ENSG00000004846	ABCB5	knockout	het	urinary_incontinence	1.95983	0.452635	0.137139	1.07266	2.84699	1	unconditioned
ENSG00000004846	ABCB5	wt	het	urinary_incontinence	0.938915	0.0691994	0.362377	0.803284	1.07455		unconditioned
ENSG00000004846	ABCB5	chet_cis	het	CAD	0.884068	0.133964	0.357674	0.621499	1.14664		unconditioned
ENSG00000004846	ABCB5	knockout	het	CAD	1.27893	0.318695	0.440124	0.654292	1.90358	1	unconditioned
ENSG00000004846	ABCB5	wt	het	CAD	0.920916	0.0396566	0.0377545	0.843189	0.998642		unconditioned
ENSG00000004846	ABCB5	chet_cis	het	COPD	1.28581	0.131309	0.0555587	1.02844	1.54317		unconditioned
ENSG00000004846	ABCB5	knockout	het	COPD	1.02054	0.410812	0.960523	0.21535	1.82573	1	unconditioned
ENSG00000004846	ABCB5	wt	het	COPD	0.965986	0.0460146	0.45201	0.875797	1.05617		unconditioned
ENSG00000004846	ABCB5	chet_cis	het	DEP	0.809309	0.184459	0.25138	0.44777	1.17085		unconditioned
ENSG00000004846	ABCB5	knockout	het	DEP	1.3265	0.450352	0.530403	0.443813	2.20919	1	unconditioned
ENSG00000004846	ABCB5	wt	het	DEP	1.04217	0.0529737	0.435545	0.938342	1.146		unconditioned
ENSG00000004846	ABCB5	chet_cis	het	age_menopause	0.887124	0.109064	0.272128	0.673359	1.10089		unconditioned
ENSG00000004846	ABCB5	knockout	het	age_menopause	1.1339	0.290566	0.665394	0.564391	1.70341	1	unconditioned
ENSG00000004846	ABCB5	wt	het	age_menopause	1.00725	0.0321542	0.822187	0.94423	1.07027		unconditioned
ENSG00000005469	CROT	chet_cis	het	enthesopathies_and_synovial_disorders		0					unconditioned
ENSG00000005469	CROT	knockout	het	enthesopathies_and_synovial_disorders	2.37455	0.41085	0.035298	1.56928	3.17981	1	unconditioned
ENSG00000005469	CROT	wt	het	enthesopathies_and_synovial_disorders	1.0552	0.0461129	0.243901	0.964824	1.14559		unconditioned
ENSG00000005469	CROT	chet_cis	het	osteoarthritis		0					unconditioned
ENSG00000005469	CROT	knockout	het	osteoarthritis	2.1974	0.450438	0.080499	1.31454	3.08026	1	unconditioned
ENSG00000005469	CROT	wt	het	osteoarthritis	1.09175	0.0534495	0.100534	0.986985	1.19651		unconditioned
ENSG00000005469	CROT	chet_cis	het	age_menopause		0					unconditioned
ENSG00000005469	CROT	knockout	het	age_menopause	0.986562	0.449431	0.975984	0.105676	1.86745	1	unconditioned
ENSG00000005469	CROT	wt	het	age_menopause	0.966538	0.0429925	0.428569	0.882273	1.0508		unconditioned
ENSG00000021461	CYP3A43	chet_cis	het	death	9.49e-05	0	0	9.49e-05	9.49e-05		unconditioned
ENSG00000021461	CYP3A43	knockout	het	death	1.21964	0.412941	0.630638	0.410273	2.029	1	unconditioned
ENSG00000021461	CYP3A43	wt	het	death	1.08941	0.0625408	0.170888	0.966835	1.21199		unconditioned
ENSG00000021461	CYP3A43	chet_cis	het	abdominal_hernia	0.00665636	359.999	0.988892	-705.592	705.605		unconditioned
ENSG00000021461	CYP3A43	knockout	het	abdominal_hernia	1.12089	0.252532	0.65134	0.625924	1.61585	1	unconditioned
ENSG00000021461	CYP3A43	wt	het	abdominal_hernia	0.968213	0.0364763	0.375834	0.896719	1.03971		unconditioned
ENSG00000021461	CYP3A43	chet_cis	het	actinic_keratosis	0.0001373	0	0	0.0001373	0.0001373		unconditioned
ENSG00000021461	CYP3A43	knockout	het	actinic_keratosis	1.07264	0.411852	0.864805	0.26541	1.87987	1	unconditioned
ENSG00000021461	CYP3A43	wt	het	actinic_keratosis	0.976955	0.0555069	0.674467	0.868162	1.08575		unconditioned
ENSG00000021461	CYP3A43	chet_cis	het	allergic_and_chronic_rhinitis	0.000199	0	0	0.000199	0.000199		unconditioned
ENSG00000021461	CYP3A43	knockout	het	allergic_and_chronic_rhinitis	1.03037	0.381186	0.937438	0.283247	1.7775	1	unconditioned
ENSG00000021461	CYP3A43	wt	het	allergic_and_chronic_rhinitis	0.994126	0.0506251	0.907355	0.894901	1.09335		unconditioned
ENSG00000021461	CYP3A43	chet_cis	het	anal_fissure	0.00014572	8576	0.999178	-16809	16809		unconditioned
ENSG00000021461	CYP3A43	knockout	het	anal_fissure	1.65515	0.453081	0.266077	0.767109	2.54319	1	unconditioned
ENSG00000021461	CYP3A43	wt	het	anal_fissure	0.98957	0.0746165	0.888253	0.843322	1.13582		unconditioned
ENSG00000021461	CYP3A43	chet_cis	het	anxiety_disorders	0.00018767	5006.22	0.998632	-9812.2	9812.2		unconditioned
ENSG00000021461	CYP3A43	knockout	het	anxiety_disorders	1.71268	0.253361	0.0336973	1.21609	2.20926	1	unconditioned
ENSG00000021461	CYP3A43	wt	het	anxiety_disorders	1.00974	0.042208	0.818297	0.927016	1.09247		unconditioned
ENSG00000021461	CYP3A43	chet_cis	het	asthma	0.00834173	651.576	0.994139	-1277.08	1277.1		unconditioned
ENSG00000021461	CYP3A43	knockout	het	asthma	1.1772	0.244919	0.505362	0.697154	1.65724	1	unconditioned
ENSG00000021461	CYP3A43	wt	het	asthma	0.954313	0.0350839	0.182558	0.885548	1.02308		unconditioned
ENSG00000021461	CYP3A43	chet_cis	het	bacterial_diseases	0.00069004	1429.2	0.995936	-2801.22	2801.22		unconditioned
ENSG00000021461	CYP3A43	knockout	het	bacterial_diseases	0.721312	0.318274	0.304691	0.0974949	1.34513	1	unconditioned
ENSG00000021461	CYP3A43	wt	het	bacterial_diseases	0.993468	0.0370642	0.859662	0.920823	1.06611		unconditioned
ENSG00000021461	CYP3A43	chet_cis	het	benign_neoplasm_of_colon_rectum_anus_and_anal_canal	8.27e-05	4722.64	0.998412	-9256.38	9256.38		unconditioned
ENSG00000021461	CYP3A43	knockout	het	benign_neoplasm_of_colon_rectum_anus_and_anal_canal	1.13081	0.319462	0.700383	0.504661	1.75695	1	unconditioned
ENSG00000021461	CYP3A43	wt	het	benign_neoplasm_of_colon_rectum_anus_and_anal_canal	1.0183	0.0464502	0.696218	0.927259	1.10934		unconditioned
ENSG00000021461	CYP3A43	chet_cis	het	copd	0.00012476	8333.6	0.999139	-16333.9	16333.9		unconditioned
ENSG00000021461	CYP3A43	knockout	het	copd	1.60101	0.414042	0.255668	0.789492	2.41253	1	unconditioned
ENSG00000021461	CYP3A43	wt	het	copd	1.01617	0.0704352	0.819852	0.878117	1.15422		unconditioned
ENSG00000021461	CYP3A43	chet_cis	het	carpal_tunnel_syndrome	0.00013901	0	0	0.00013901	0.00013901		unconditioned
ENSG00000021461	CYP3A43	knockout	het	carpal_tunnel_syndrome	0.741975	0.450196	0.507388	-0.140409	1.62436	1	unconditioned
ENSG00000021461	CYP3A43	wt	het	carpal_tunnel_syndrome	0.936413	0.0531353	0.216294	0.832268	1.04056		unconditioned
ENSG00000021461	CYP3A43	chet_cis	het	cataract	0.00030606	2517.38	0.997435	-4934.06	4934.06		unconditioned
ENSG00000021461	CYP3A43	knockout	het	cataract	1.15258	0.280248	0.61236	0.603295	1.70187	1	unconditioned
ENSG00000021461	CYP3A43	wt	het	cataract	1.01474	0.0406553	0.718996	0.935051	1.09442		unconditioned
ENSG00000021461	CYP3A43	chet_cis	het	cholelithiasis	6.04e-05	0	0	6.04e-05	6.04e-05		unconditioned
ENSG00000021461	CYP3A43	knockout	het	cholelithiasis	1.35625	0.33735	0.366369	0.695048	2.01746	1	unconditioned
ENSG00000021461	CYP3A43	wt	het	cholelithiasis	1.11778	0.0530285	0.0357599	1.01384	1.22171		unconditioned
ENSG00000021461	CYP3A43	chet_cis	het	coronary_heart_disease_not_otherwise_specified	0.00013413	2668.44	0.997334	-5230.15	5230.15		unconditioned
ENSG00000021461	CYP3A43	knockout	het	coronary_heart_disease_not_otherwise_specified	1.1293	0.319439	0.703446	0.503204	1.7554	1	unconditioned
ENSG00000021461	CYP3A43	wt	het	coronary_heart_disease_not_otherwise_specified	1.15262	0.045973	0.0020044	1.06251	1.24273		unconditioned
ENSG00000021461	CYP3A43	chet_cis	het	depression	0.00020271	0	0	0.00020271	0.00020271		unconditioned
ENSG00000021461	CYP3A43	knockout	het	depression	1.0768	0.336312	0.825866	0.417626	1.73597	1	unconditioned
ENSG00000021461	CYP3A43	wt	het	depression	1.08512	0.0457608	0.0742478	0.995425	1.17481		unconditioned
ENSG00000021461	CYP3A43	chet_cis	het	dermatitis	0.00013185	0	0	0.00013185	0.00013185		unconditioned
ENSG00000021461	CYP3A43	knockout	het	dermatitis	0.79975	0.318336	0.48271	0.175813	1.42369	1	unconditioned
ENSG00000021461	CYP3A43	wt	het	dermatitis	0.993799	0.0374875	0.868212	0.920323	1.06727		unconditioned
ENSG00000021461	CYP3A43	chet_cis	het	diabetes	0.00010772	5653.82	0.998711	-11081.5	11081.5		unconditioned
ENSG00000021461	CYP3A43	knockout	het	diabetes	0.938786	0.411814	0.878093	0.131631	1.74594	1	unconditioned
ENSG00000021461	CYP3A43	wt	het	diabetes	1.14977	0.0552254	0.0114993	1.04153	1.25801		unconditioned
ENSG00000021461	CYP3A43	chet_cis	het	diaphragmatic_hernia	0.00532461	689.786	0.993944	-1351.98	1351.99		unconditioned
ENSG00000021461	CYP3A43	knockout	het	diaphragmatic_hernia	0.899793	0.318871	0.74054	0.274805	1.52478	1	unconditioned
ENSG00000021461	CYP3A43	wt	het	diaphragmatic_hernia	1.00015	0.0420172	0.997075	0.9178	1.08251		unconditioned
ENSG00000021461	CYP3A43	chet_cis	het	diverticular_disease_of_intestine	0.00029958	2512.66	0.997424	-4924.81	4924.81		unconditioned
ENSG00000021461	CYP3A43	knockout	het	diverticular_disease_of_intestine	1.17373	0.260875	0.539198	0.662412	1.68504	1	unconditioned
ENSG00000021461	CYP3A43	wt	het	diverticular_disease_of_intestine	0.955688	0.0381568	0.2349	0.880901	1.03048		unconditioned
ENSG00000021461	CYP3A43	chet_cis	het	enthesopathies_and_synovial_disorders	0.00369381	697.908	0.993597	-1367.9	1367.9		unconditioned
ENSG00000021461	CYP3A43	knockout	het	enthesopathies_and_synovial_disorders	1.05486	0.190602	0.779304	0.681284	1.42844	1	unconditioned
ENSG00000021461	CYP3A43	wt	het	enthesopathies_and_synovial_disorders	1.03681	0.0254746	0.155922	0.986877	1.08674		unconditioned
ENSG00000021461	CYP3A43	chet_cis	het	erectile_dysfunction	4.48e-05	0	0	4.48e-05	4.48e-05		unconditioned
ENSG00000021461	CYP3A43	knockout	het	erectile_dysfunction	0.649474	0.449762	0.337256	-0.232059	1.53101	1	unconditioned
ENSG00000021461	CYP3A43	wt	het	erectile_dysfunction	0.927751	0.0485409	0.122364	0.832611	1.02289		unconditioned
ENSG00000021461	CYP3A43	chet_cis	het	female_genital_prolapse	0.0527745	0	0	0.0527745	0.0527745		unconditioned
ENSG00000021461	CYP3A43	knockout	het	female_genital_prolapse	1.23602	0.337041	0.52954	0.575425	1.89662	1	unconditioned
ENSG00000021461	CYP3A43	wt	het	female_genital_prolapse	0.972636	0.0507017	0.584218	0.87326	1.07201		unconditioned
ENSG00000021461	CYP3A43	chet_cis	het	gastritis_and_duodenitis	7.46e-05	0	0	7.46e-05	7.46e-05		unconditioned
ENSG00000021461	CYP3A43	knockout	het	gastritis_and_duodenitis	0.987027	0.279755	0.962772	0.438706	1.53535	1	unconditioned
ENSG00000021461	CYP3A43	wt	het	gastritis_and_duodenitis	1.0881	0.0374772	0.0242585	1.01465	1.16156		unconditioned
ENSG00000021461	CYP3A43	chet_cis	het	gastro_oesophageal_reflux_disease	3.14e-05	0	0	3.14e-05	3.14e-05		unconditioned
ENSG00000021461	CYP3A43	knockout	het	gastro_oesophageal_reflux_disease	1.36658	0.252962	0.216969	0.870778	1.86239	1	unconditioned
ENSG00000021461	CYP3A43	wt	het	gastro_oesophageal_reflux_disease	1.00767	0.0396401	0.847205	0.929973	1.08536		unconditioned
ENSG00000021461	CYP3A43	chet_cis	het	haemangioma_any_site	0.00012947	12746.3	0.99944	-24982.8	24982.8		unconditioned
ENSG00000021461	CYP3A43	knockout	het	haemangioma_any_site	3.33919	0.459192	0.00864549	2.43918	4.23921	1	unconditioned
ENSG00000021461	CYP3A43	wt	het	haemangioma_any_site	0.91483	0.107214	0.406385	0.70469	1.12497		unconditioned
ENSG00000021461	CYP3A43	chet_cis	het	hypertension	7.05e-05	0	0	7.05e-05	7.05e-05		unconditioned
ENSG00000021461	CYP3A43	knockout	het	hypertension	0.906544	0.303834	0.746752	0.31103	1.50206	1	unconditioned
ENSG00000021461	CYP3A43	wt	het	hypertension	1.03808	0.0382627	0.32869	0.963086	1.11308		unconditioned
ENSG00000021461	CYP3A43	chet_cis	het	hypo_or_hyperthyroidism	9.14e-05	0	0	9.14e-05	9.14e-05		unconditioned
ENSG00000021461	CYP3A43	knockout	het	hypo_or_hyperthyroidism	1.42296	0.382484	0.356403	0.673296	2.17263	1	unconditioned
ENSG00000021461	CYP3A43	wt	het	hypo_or_hyperthyroidism	0.990661	0.0599087	0.875549	0.87324	1.10808		unconditioned
ENSG00000021461	CYP3A43	chet_cis	het	infections_of_other_or_unspecified_organs	6.55e-05	0	0	6.55e-05	6.55e-05		unconditioned
ENSG00000021461	CYP3A43	knockout	het	infections_of_other_or_unspecified_organs	0.94724	0.451161	0.904372	0.0629642	1.83152	1	unconditioned
ENSG00000021461	CYP3A43	wt	het	infections_of_other_or_unspecified_organs	0.955918	0.0612591	0.46177	0.835851	1.07599		unconditioned
ENSG00000021461	CYP3A43	chet_cis	het	intervertebral_disc_disorders	7.83e-05	0	0	7.83e-05	7.83e-05		unconditioned
ENSG00000021461	CYP3A43	knockout	het	intervertebral_disc_disorders	1.16061	0.357056	0.67657	0.46078	1.86044	1	unconditioned
ENSG00000021461	CYP3A43	wt	het	intervertebral_disc_disorders	1.01285	0.0512787	0.80338	0.912343	1.11336		unconditioned
ENSG00000021461	CYP3A43	chet_cis	het	iron_deficiency_anaemia	0.0013504	5767.34	0.999086	-11304	11304		unconditioned
ENSG00000021461	CYP3A43	knockout	het	iron_deficiency_anaemia	1.89059	0.35913	0.0761594	1.18669	2.59448	1	unconditioned
ENSG00000021461	CYP3A43	wt	het	iron_deficiency_anaemia	1.00723	0.0645903	0.911163	0.880635	1.13383		unconditioned
ENSG00000021461	CYP3A43	chet_cis	het	leiomyoma_of_uterus	0.0252484	5734.14	0.999488	-11238.9	11238.9		unconditioned
ENSG00000021461	CYP3A43	knockout	het	leiomyoma_of_uterus	0.691818	0.450121	0.413061	-0.19042	1.57406	1	unconditioned
ENSG00000021461	CYP3A43	wt	het	leiomyoma_of_uterus	0.971418	0.0519835	0.576948	0.86953	1.07331		unconditioned
ENSG00000021461	CYP3A43	chet_cis	het	menorrhagia_and_polymenorrhoea	0.938408	0	0	0.938408	0.938408		unconditioned
ENSG00000021461	CYP3A43	knockout	het	menorrhagia_and_polymenorrhoea	1.16322	0.291718	0.60427	0.591449	1.73498	1	unconditioned
ENSG00000021461	CYP3A43	wt	het	menorrhagia_and_polymenorrhoea	1.0053	0.0423828	0.900776	0.922228	1.08837		unconditioned
ENSG00000021461	CYP3A43	chet_cis	het	migraine	0.00028406	0	0	0.00028406	0.00028406		unconditioned
ENSG00000021461	CYP3A43	knockout	het	migraine	1.59967	0.292344	0.108052	1.02668	2.17267	1	unconditioned
ENSG00000021461	CYP3A43	wt	het	migraine	1.02078	0.047212	0.663141	0.928242	1.11331		unconditioned
ENSG00000021461	CYP3A43	chet_cis	het	obesity	0.00969011	652.354	0.994329	-1278.6	1278.62		unconditioned
ENSG00000021461	CYP3A43	knockout	het	obesity	1.24118	0.336611	0.520959	0.581419	1.90093	1	unconditioned
ENSG00000021461	CYP3A43	wt	het	obesity	1.02293	0.0481051	0.637388	0.928648	1.11722		unconditioned
ENSG00000021461	CYP3A43	chet_cis	het	oesophagitis_and_oesophageal_ulcer	0.0154748	369.773	0.991005	-724.74	724.771		unconditioned
ENSG00000021461	CYP3A43	knockout	het	oesophagitis_and_oesophageal_ulcer	0.929876	0.336034	0.828709	0.271249	1.5885	1	unconditioned
ENSG00000021461	CYP3A43	wt	het	oesophagitis_and_oesophageal_ulcer	1.0197	0.0436396	0.654852	0.934166	1.10523		unconditioned
ENSG00000021461	CYP3A43	chet_cis	het	osteoarthritis	0.0180848	238.505	0.986577	-467.451	467.488		unconditioned
ENSG00000021461	CYP3A43	knockout	het	osteoarthritis	0.957981	0.210298	0.838255	0.545798	1.37016	1	unconditioned
ENSG00000021461	CYP3A43	wt	het	osteoarthritis	0.944766	0.0280203	0.0425858	0.889846	0.999686		unconditioned
ENSG00000021461	CYP3A43	chet_cis	het	other_or_unspecified_infectious_organisms	0.00579228	856.471	0.995201	-1678.68	1678.69		unconditioned
ENSG00000021461	CYP3A43	knockout	het	other_or_unspecified_infectious_organisms	0.802271	0.380691	0.562786	0.0561154	1.54843	1	unconditioned
ENSG00000021461	CYP3A43	wt	het	other_or_unspecified_infectious_organisms	0.97316	0.0467117	0.560275	0.881605	1.06472		unconditioned
ENSG00000021461	CYP3A43	chet_cis	het	peptic_ulcer_disease	6.83e-05	8771.33	0.999127	-17191.8	17191.8		unconditioned
ENSG00000021461	CYP3A43	knockout	het	peptic_ulcer_disease	1.23258	0.451911	0.643561	0.346835	2.11833	1	unconditioned
ENSG00000021461	CYP3A43	wt	het	peptic_ulcer_disease	0.971831	0.0666613	0.668192	0.841175	1.10249		unconditioned
ENSG00000021461	CYP3A43	chet_cis	het	postmenopausal_bleeding	0.216476	0	0	0.216476	0.216476		unconditioned
ENSG00000021461	CYP3A43	knockout	het	postmenopausal_bleeding	0.695161	0.450173	0.419254	-0.187179	1.5775	1	unconditioned
ENSG00000021461	CYP3A43	wt	het	postmenopausal_bleeding	0.966454	0.0525242	0.515923	0.863506	1.0694		unconditioned
ENSG00000021461	CYP3A43	chet_cis	het	primary_malignancy_breast	0.0121654	0	0	0.0121654	0.0121654		unconditioned
ENSG00000021461	CYP3A43	knockout	het	primary_malignancy_breast	1.51264	0.337923	0.220685	0.850312	2.17497	1	unconditioned
ENSG00000021461	CYP3A43	wt	het	primary_malignancy_breast	1.02149	0.056465	0.706451	0.910822	1.13217		unconditioned
ENSG00000021461	CYP3A43	chet_cis	het	primary_malignancy_other_skin_and_subcutaneous_tissue	0.00066481	2421.46	0.997589	-4746.07	4746.07		unconditioned
ENSG00000021461	CYP3A43	knockout	het	primary_malignancy_other_skin_and_subcutaneous_tissue	1.46907	0.320146	0.22959	0.841582	2.09655	1	unconditioned
ENSG00000021461	CYP3A43	wt	het	primary_malignancy_other_skin_and_subcutaneous_tissue	0.937492	0.0511617	0.207085	0.837215	1.03777		unconditioned
ENSG00000021461	CYP3A43	chet_cis	het	rosacea	0.00014451	0	0	0.00014451	0.00014451		unconditioned
ENSG00000021461	CYP3A43	knockout	het	rosacea	1.28809	0.451781	0.575239	0.402595	2.17358	1	unconditioned
ENSG00000021461	CYP3A43	wt	het	rosacea	1.03872	0.0656989	0.563102	0.909951	1.16749		unconditioned
ENSG00000021461	CYP3A43	chet_cis	het	secondary_malignancy_lymph_nodes	0.00023242	11048	0.999396	-21654.1	21654.1		unconditioned
ENSG00000021461	CYP3A43	knockout	het	secondary_malignancy_lymph_nodes	2.94009	0.418938	0.0100464	2.11897	3.76121	1	unconditioned
ENSG00000021461	CYP3A43	wt	het	secondary_malignancy_lymph_nodes	1.04076	0.0964849	0.67885	0.851646	1.22987		unconditioned
ENSG00000021461	CYP3A43	chet_cis	het	urinary_incontinence	0.011613	1386.86	0.997437	-2718.23	2718.25		unconditioned
ENSG00000021461	CYP3A43	knockout	het	urinary_incontinence	1.25462	0.357382	0.525615	0.554155	1.95509	1	unconditioned
ENSG00000021461	CYP3A43	wt	het	urinary_incontinence	1.05733	0.0531126	0.293867	0.953234	1.16144		unconditioned
ENSG00000021461	CYP3A43	chet_cis	het	urticaria	0.00017877	0	0	0.00017877	0.00017877		unconditioned
ENSG00000021461	CYP3A43	knockout	het	urticaria	2.55841	0.340031	0.00573354	1.89195	3.22487	1	unconditioned
ENSG00000021461	CYP3A43	wt	het	urticaria	0.9395	0.0687498	0.36401	0.80475	1.07425		unconditioned
ENSG00000021461	CYP3A43	chet_cis	het	BC	0.0089197	5654.57	0.999334	-11083	11083		unconditioned
ENSG00000021461	CYP3A43	knockout	het	BC	1.51953	0.337944	0.215687	0.85716	2.1819	1	unconditioned
ENSG00000021461	CYP3A43	wt	het	BC	1.04211	0.0565958	0.466141	0.93118	1.15304		unconditioned
ENSG00000021461	CYP3A43	chet_cis	het	CAD	0.00148834	683.113	0.992396	-1338.9	1338.9		unconditioned
ENSG00000021461	CYP3A43	knockout	het	CAD	0.8516	0.251814	0.523521	0.358044	1.34516	1	unconditioned
ENSG00000021461	CYP3A43	wt	het	CAD	1.09209	0.0308274	0.00426874	1.03167	1.15251		unconditioned
ENSG00000021461	CYP3A43	chet_cis	het	COPD	0.00031531	2556.27	0.997484	-5010.28	5010.28		unconditioned
ENSG00000021461	CYP3A43	knockout	het	COPD	1.51556	0.215726	0.0539339	1.09273	1.93838	1	unconditioned
ENSG00000021461	CYP3A43	wt	het	COPD	0.988757	0.0338002	0.737989	0.922508	1.05501		unconditioned
ENSG00000021461	CYP3A43	chet_cis	het	STR	6.36e-05	0	0	6.36e-05	6.36e-05		unconditioned
ENSG00000021461	CYP3A43	knockout	het	STR	1.80286	0.454239	0.194458	0.912555	2.69317	1	unconditioned
ENSG00000021461	CYP3A43	wt	het	STR	1.1463	0.0810608	0.0920968	0.987424	1.30518		unconditioned
ENSG00000021461	CYP3A43	chet_cis	het	STR_ctrl_excl	9.13e-05	6683.29	0.99889	-13099.3	13099.3		unconditioned
ENSG00000021461	CYP3A43	knockout	het	STR_ctrl_excl	0.882114	0.450738	0.780794	-0.0013328	1.76556	1	unconditioned
ENSG00000021461	CYP3A43	wt	het	STR_ctrl_excl	1.05512	0.0571972	0.348198	0.943015	1.16723		unconditioned
ENSG00000021461	CYP3A43	chet_cis	het	DEP	0.0002187	4318.06	0.998443	-8463.39	8463.39		unconditioned
ENSG00000021461	CYP3A43	knockout	het	DEP	1.21708	0.269958	0.466776	0.687966	1.7462	1	unconditioned
ENSG00000021461	CYP3A43	wt	het	DEP	1.06328	0.0388898	0.114612	0.987058	1.13951		unconditioned
ENSG00000021461	CYP3A43	chet_cis	het	age_menarche		0					unconditioned
ENSG00000021461	CYP3A43	knockout	het	age_menarche	1.88226	0.35694	0.0764061	1.18266	2.58186	1	unconditioned
ENSG00000021461	CYP3A43	wt	het	age_menarche	1.06845	0.0434133	0.12726	0.983356	1.15354		unconditioned
ENSG00000021461	CYP3A43	chet_cis	het	age_menopause		0					unconditioned
ENSG00000021461	CYP3A43	knockout	het	age_menopause	1.00542	0.166021	0.974012	0.680022	1.33082	1	unconditioned
ENSG00000021461	CYP3A43	wt	het	age_menopause	0.986272	0.0231844	0.551033	0.940831	1.03171		unconditioned
ENSG00000105929	ATP6V0A4	chet_cis	het	death	1.47e-05	381.569	0.976742	-747.875	747.875		unconditioned
ENSG00000105929	ATP6V0A4	knockout	het	death	1.43896	0.293204	0.214535	0.864282	2.01364	1	unconditioned
ENSG00000105929	ATP6V0A4	wt	het	death	1.0145	0.0532185	0.786709	0.910196	1.11881		unconditioned
ENSG00000105929	ATP6V0A4	chet_cis	het	abdominal_hernia	0.846173	1.00068	0.867435	-1.11516	2.80751		unconditioned
ENSG00000105929	ATP6V0A4	knockout	het	abdominal_hernia	1.07436	0.21092	0.733812	0.660957	1.48776	1	unconditioned
ENSG00000105929	ATP6V0A4	wt	het	abdominal_hernia	1.03277	0.0327819	0.325349	0.968515	1.09702		unconditioned
ENSG00000105929	ATP6V0A4	chet_cis	het	allergic_and_chronic_rhinitis	1.49e-05	306.096	0.97104	-599.947	599.947		unconditioned
ENSG00000105929	ATP6V0A4	knockout	het	allergic_and_chronic_rhinitis	1.28933	0.261802	0.331713	0.776198	1.80246	1	unconditioned
ENSG00000105929	ATP6V0A4	wt	het	allergic_and_chronic_rhinitis	1.03312	0.0446656	0.465634	0.94558	1.12067		unconditioned
ENSG00000105929	ATP6V0A4	chet_cis	het	anal_fissure	2.47089	1.00237	0.366824	0.506241	4.43554		unconditioned
ENSG00000105929	ATP6V0A4	knockout	het	anal_fissure	1.10754	0.41367	0.804966	0.296751	1.91834	1	unconditioned
ENSG00000105929	ATP6V0A4	wt	het	anal_fissure	1.07404	0.0668919	0.285602	0.942933	1.20515		unconditioned
ENSG00000105929	ATP6V0A4	chet_cis	het	anorectal_fistula	5.91e-06	1198.22	0.991983	-2348.52	2348.52		unconditioned
ENSG00000105929	ATP6V0A4	knockout	het	anorectal_fistula	3.2975	0.462873	0.00994499	2.39027	4.20473	1	unconditioned
ENSG00000105929	ATP6V0A4	wt	het	anorectal_fistula	1.07039	0.124217	0.583952	0.826926	1.31386		unconditioned
ENSG00000105929	ATP6V0A4	chet_cis	het	anxiety_disorders	1.60732	0.708146	0.502756	0.219358	2.99529		unconditioned
ENSG00000105929	ATP6V0A4	knockout	het	anxiety_disorders	1.04092	0.238431	0.866423	0.573596	1.50824	1	unconditioned
ENSG00000105929	ATP6V0A4	wt	het	anxiety_disorders	1.03107	0.0368884	0.406905	0.958765	1.10337		unconditioned
ENSG00000105929	ATP6V0A4	chet_cis	het	appendicitis	1.89e-05	360.757	0.975952	-707.084	707.084		unconditioned
ENSG00000105929	ATP6V0A4	knockout	het	appendicitis	1.21575	0.337859	0.5631	0.553551	1.87796	1	unconditioned
ENSG00000105929	ATP6V0A4	wt	het	appendicitis	0.998873	0.0563579	0.984031	0.888411	1.10933		unconditioned
ENSG00000105929	ATP6V0A4	chet_cis	het	asthma	1.10521	0.707891	0.88762	-0.282256	2.49268		unconditioned
ENSG00000105929	ATP6V0A4	knockout	het	asthma	0.854995	0.220319	0.477048	0.423169	1.28682	1	unconditioned
ENSG00000105929	ATP6V0A4	wt	het	asthma	1.0238	0.0313291	0.452715	0.962399	1.08521		unconditioned
ENSG00000105929	ATP6V0A4	chet_cis	het	atrial_fibrillation	1.59e-05	446.537	0.980257	-875.213	875.213		unconditioned
ENSG00000105929	ATP6V0A4	knockout	het	atrial_fibrillation	1.73472	0.359759	0.125731	1.02959	2.43985	1	unconditioned
ENSG00000105929	ATP6V0A4	wt	het	atrial_fibrillation	1.13882	0.0688843	0.0591397	1.00381	1.27384		unconditioned
ENSG00000105929	ATP6V0A4	chet_cis	het	bacterial_diseases	0.597188	1.00058	0.606396	-1.36395	2.55833		unconditioned
ENSG00000105929	ATP6V0A4	knockout	het	bacterial_diseases	1.36125	0.182348	0.0907854	1.00384	1.71865	1	unconditioned
ENSG00000105929	ATP6V0A4	wt	het	bacterial_diseases	1.00389	0.0324776	0.904957	0.940229	1.06754		unconditioned
ENSG00000105929	ATP6V0A4	chet_cis	het	benign_neoplasm_and_polyp_of_uterus	8.43e-08	4055.87	0.996796	-7949.5	7949.5		unconditioned
ENSG00000105929	ATP6V0A4	knockout	het	benign_neoplasm_and_polyp_of_uterus	0.983068	0.357721	0.961925	0.281936	1.6842	1	unconditioned
ENSG00000105929	ATP6V0A4	wt	het	benign_neoplasm_and_polyp_of_uterus	0.90204	0.0565045	0.0680661	0.791291	1.01279		unconditioned
ENSG00000105929	ATP6V0A4	chet_cis	het	benign_neoplasm_of_colon_rectum_anus_and_anal_canal	1.08515	1.00093	0.934931	-0.876673	3.04697		unconditioned
ENSG00000105929	ATP6V0A4	knockout	het	benign_neoplasm_of_colon_rectum_anus_and_anal_canal	1.58271	0.212154	0.0304507	1.16689	1.99853	1	unconditioned
ENSG00000105929	ATP6V0A4	wt	het	benign_neoplasm_of_colon_rectum_anus_and_anal_canal	1.0268	0.040705	0.515821	0.947021	1.10658		unconditioned
ENSG00000105929	ATP6V0A4	chet_cis	het	carcinoma_in_situ_cervical	8.95344	0.711739	0.00207118	7.55843	10.3484		unconditioned
ENSG00000105929	ATP6V0A4	knockout	het	carcinoma_in_situ_cervical	0.800272	0.451705	0.621835	-0.0850691	1.68561	1	unconditioned
ENSG00000105929	ATP6V0A4	wt	het	carcinoma_in_situ_cervical	0.953656	0.0631162	0.452161	0.829949	1.07736		unconditioned
ENSG00000105929	ATP6V0A4	chet_cis	het	carpal_tunnel_syndrome	1.79e-05	286.203	0.969536	-560.958	560.958		unconditioned
ENSG00000105929	ATP6V0A4	knockout	het	carpal_tunnel_syndrome	0.863355	0.336573	0.66244	0.203672	1.52304	1	unconditioned
ENSG00000105929	ATP6V0A4	wt	het	carpal_tunnel_syndrome	1.04333	0.0482831	0.37961	0.9487	1.13797		unconditioned
ENSG00000105929	ATP6V0A4	chet_cis	het	cataract	1.86289	0.70807	0.379603	0.475075	3.25071		unconditioned
ENSG00000105929	ATP6V0A4	knockout	het	cataract	1.2513	0.202716	0.268772	0.853976	1.64862	1	unconditioned
ENSG00000105929	ATP6V0A4	wt	het	cataract	0.945613	0.0344532	0.104564	0.878085	1.01314		unconditioned
ENSG00000105929	ATP6V0A4	chet_cis	het	cholelithiasis	1.73e-05	260.789	0.966466	-511.146	511.146		unconditioned
ENSG00000105929	ATP6V0A4	knockout	het	cholelithiasis	0.967685	0.291849	0.910384	0.39566	1.53971	1	unconditioned
ENSG00000105929	ATP6V0A4	wt	het	cholelithiasis	1.03505	0.0446015	0.439862	0.947633	1.12247		unconditioned
ENSG00000105929	ATP6V0A4	chet_cis	het	chronic_sinusitis	3.43e-05	226.3	0.963766	-443.547	443.547		unconditioned
ENSG00000105929	ATP6V0A4	knockout	het	chronic_sinusitis	1.01795	0.304847	0.953472	0.420446	1.61545	1	unconditioned
ENSG00000105929	ATP6V0A4	wt	het	chronic_sinusitis	0.996439	0.0461365	0.938373	0.906012	1.08687		unconditioned
ENSG00000105929	ATP6V0A4	chet_cis	het	coronary_heart_disease_not_otherwise_specified	3.60793	0.578962	0.0266733	2.47316	4.74269		unconditioned
ENSG00000105929	ATP6V0A4	knockout	het	coronary_heart_disease_not_otherwise_specified	1.10002	0.238521	0.689406	0.632518	1.56752	1	unconditioned
ENSG00000105929	ATP6V0A4	wt	het	coronary_heart_disease_not_otherwise_specified	0.983315	0.0378899	0.656983	0.90905	1.05758		unconditioned
ENSG00000105929	ATP6V0A4	chet_cis	het	depression	0.945371	1.00087	0.955239	-1.01634	2.90708		unconditioned
ENSG00000105929	ATP6V0A4	knockout	het	depression	0.772084	0.291203	0.374405	0.201327	1.34284	1	unconditioned
ENSG00000105929	ATP6V0A4	wt	het	depression	1.05818	0.039408	0.151299	0.980939	1.13542		unconditioned
ENSG00000105929	ATP6V0A4	chet_cis	het	dermatitis	1.41757	0.707939	0.62208	0.0300125	2.80513		unconditioned
ENSG00000105929	ATP6V0A4	knockout	het	dermatitis	0.725342	0.251972	0.202523	0.231478	1.21921	1	unconditioned
ENSG00000105929	ATP6V0A4	wt	het	dermatitis	1.00655	0.032676	0.841738	0.942501	1.07059		unconditioned
ENSG00000105929	ATP6V0A4	chet_cis	het	diabetes	1.81e-05	290.941	0.970056	-570.244	570.244		unconditioned
ENSG00000105929	ATP6V0A4	knockout	het	diabetes	1.00617	0.29184	0.983194	0.43416	1.57817	1	unconditioned
ENSG00000105929	ATP6V0A4	wt	het	diabetes	0.947947	0.0446749	0.231473	0.860384	1.03551		unconditioned
ENSG00000105929	ATP6V0A4	chet_cis	het	diaphragmatic_hernia	1.80404	0.708203	0.40477	0.415959	3.19212		unconditioned
ENSG00000105929	ATP6V0A4	knockout	het	diaphragmatic_hernia	0.633116	0.303664	0.132251	0.0379341	1.2283	1	unconditioned
ENSG00000105929	ATP6V0A4	wt	het	diaphragmatic_hernia	1.06558	0.0374334	0.0897122	0.992213	1.13895		unconditioned
ENSG00000105929	ATP6V0A4	chet_cis	het	diverticular_disease_of_intestine	4.3e-05	133.051	0.939761	-260.781	260.781		unconditioned
ENSG00000105929	ATP6V0A4	knockout	het	diverticular_disease_of_intestine	1.35454	0.191743	0.1135	0.978726	1.73036	1	unconditioned
ENSG00000105929	ATP6V0A4	wt	het	diverticular_disease_of_intestine	0.999267	0.0337646	0.982671	0.933088	1.06545		unconditioned
ENSG00000105929	ATP6V0A4	chet_cis	het	ear_and_upper_respiratory_tract_infections	1.24e-05	531.788	0.983046	-1042.31	1042.31		unconditioned
ENSG00000105929	ATP6V0A4	knockout	het	ear_and_upper_respiratory_tract_infections	1.87269	0.386021	0.104112	1.11609	2.62929	1	unconditioned
ENSG00000105929	ATP6V0A4	wt	het	ear_and_upper_respiratory_tract_infections	0.971112	0.0806047	0.716105	0.813127	1.1291		unconditioned
ENSG00000105929	ATP6V0A4	chet_cis	het	endometriosis	1.38e-07	4533.37	0.997219	-8885.4	8885.4		unconditioned
ENSG00000105929	ATP6V0A4	knockout	het	endometriosis	1.84992	0.417194	0.140352	1.03222	2.66763	1	unconditioned
ENSG00000105929	ATP6V0A4	wt	het	endometriosis	0.98487	0.0872382	0.86127	0.813883	1.15586		unconditioned
ENSG00000105929	ATP6V0A4	chet_cis	het	enthesopathies_and_synovial_disorders	0.83485	0.577799	0.754739	-0.297636	1.96734		unconditioned
ENSG00000105929	ATP6V0A4	knockout	het	enthesopathies_and_synovial_disorders	1.02637	0.140235	0.852752	0.751511	1.30123	1	unconditioned
ENSG00000105929	ATP6V0A4	wt	het	enthesopathies_and_synovial_disorders	0.981106	0.021655	0.378394	0.938662	1.02355		unconditioned
ENSG00000105929	ATP6V0A4	chet_cis	het	erectile_dysfunction	2.78225	0.708816	0.148846	1.39297	4.17153		unconditioned
ENSG00000105929	ATP6V0A4	knockout	het	erectile_dysfunction	0.447866	0.410347	0.0502867	-0.356413	1.25215	1	unconditioned
ENSG00000105929	ATP6V0A4	wt	het	erectile_dysfunction	0.95723	0.0424884	0.303574	0.873952	1.04051		unconditioned
ENSG00000105929	ATP6V0A4	chet_cis	het	female_genital_prolapse	1.1604	1.00122	0.881884	-0.801988	3.12278		unconditioned
ENSG00000105929	ATP6V0A4	knockout	het	female_genital_prolapse	0.880635	0.30454	0.676393	0.283737	1.47753	1	unconditioned
ENSG00000105929	ATP6V0A4	wt	het	female_genital_prolapse	1.00687	0.0442118	0.876863	0.920219	1.09353		unconditioned
ENSG00000105929	ATP6V0A4	chet_cis	het	fibromatoses	1.9e-05	510.359	0.983005	-1000.3	1000.3		unconditioned
ENSG00000105929	ATP6V0A4	knockout	het	fibromatoses	1.67817	0.415409	0.21267	0.863973	2.49238	1	unconditioned
ENSG00000105929	ATP6V0A4	wt	het	fibromatoses	1.11642	0.0794239	0.165572	0.960749	1.27209		unconditioned
ENSG00000105929	ATP6V0A4	chet_cis	het	gastritis_and_duodenitis	1.30883	0.707888	0.703801	-0.0786282	2.69629		unconditioned
ENSG00000105929	ATP6V0A4	knockout	het	gastritis_and_duodenitis	1.24072	0.188215	0.251793	0.871823	1.60962	1	unconditioned
ENSG00000105929	ATP6V0A4	wt	het	gastritis_and_duodenitis	1.02863	0.0317709	0.374241	0.966362	1.0909		unconditioned
ENSG00000105929	ATP6V0A4	chet_cis	het	gastro_oesophageal_reflux_disease	2.82413	0.5785	0.0727107	1.69027	3.95799		unconditioned
ENSG00000105929	ATP6V0A4	knockout	het	gastro_oesophageal_reflux_disease	0.340012	0.379448	0.00446897	-0.403705	1.08373	1	unconditioned
ENSG00000105929	ATP6V0A4	wt	het	gastro_oesophageal_reflux_disease	1.02156	0.0347245	0.538962	0.953503	1.08962		unconditioned
ENSG00000105929	ATP6V0A4	chet_cis	het	hearing_loss	5.53021	0.579568	0.00316884	4.39426	6.66617		unconditioned
ENSG00000105929	ATP6V0A4	knockout	het	hearing_loss	0.964603	0.319436	0.910173	0.338508	1.5907	1	unconditioned
ENSG00000105929	ATP6V0A4	wt	het	hearing_loss	0.910808	0.0470945	0.0472846	0.818503	1.00311		unconditioned
ENSG00000105929	ATP6V0A4	chet_cis	het	hypertension	2.02e-05	205.553	0.958061	-402.883	402.884		unconditioned
ENSG00000105929	ATP6V0A4	knockout	het	hypertension	0.855005	0.237917	0.510273	0.388688	1.32132	1	unconditioned
ENSG00000105929	ATP6V0A4	wt	het	hypertension	1.04902	0.0334137	0.152035	0.983534	1.11452		unconditioned
ENSG00000105929	ATP6V0A4	chet_cis	het	hypo_or_hyperthyroidism	1.89e-05	312.809	0.972263	-613.106	613.106		unconditioned
ENSG00000105929	ATP6V0A4	knockout	het	hypo_or_hyperthyroidism	0.998773	0.337042	0.997093	0.338171	1.65937	1	unconditioned
ENSG00000105929	ATP6V0A4	wt	het	hypo_or_hyperthyroidism	0.979276	0.0516828	0.685327	0.877977	1.08057		unconditioned
ENSG00000105929	ATP6V0A4	chet_cis	het	infection_of_skin_and_subcutaneous_tissues	1.56e-05	366.615	0.975915	-718.565	718.565		unconditioned
ENSG00000105929	ATP6V0A4	knockout	het	infection_of_skin_and_subcutaneous_tissues	0.977955	0.382186	0.953489	0.228871	1.72704	1	unconditioned
ENSG00000105929	ATP6V0A4	wt	het	infection_of_skin_and_subcutaneous_tissues	1.03872	0.0583956	0.515355	0.924263	1.15317		unconditioned
ENSG00000105929	ATP6V0A4	chet_cis	het	infections_of_other_or_unspecified_organs	1.8806	1.00158	0.528306	-0.0825012	3.8437		unconditioned
ENSG00000105929	ATP6V0A4	knockout	het	infections_of_other_or_unspecified_organs	1.15908	0.320285	0.644863	0.531316	1.78683	1	unconditioned
ENSG00000105929	ATP6V0A4	wt	het	infections_of_other_or_unspecified_organs	0.938694	0.0531576	0.233984	0.834505	1.04288		unconditioned
ENSG00000105929	ATP6V0A4	chet_cis	het	intervertebral_disc_disorders	1.71e-05	262.887	0.9667	-515.259	515.259		unconditioned
ENSG00000105929	ATP6V0A4	knockout	het	intervertebral_disc_disorders	1.49286	0.246484	0.104027	1.00975	1.97597	1	unconditioned
ENSG00000105929	ATP6V0A4	wt	het	intervertebral_disc_disorders	1.05423	0.0452902	0.243579	0.965463	1.143		unconditioned
ENSG00000105929	ATP6V0A4	chet_cis	het	irritable_bowel_syndrome	2.86093	1.00229	0.294297	0.896437	4.82543		unconditioned
ENSG00000105929	ATP6V0A4	knockout	het	irritable_bowel_syndrome	0.948488	0.412503	0.897984	0.139983	1.75699	1	unconditioned
ENSG00000105929	ATP6V0A4	wt	het	irritable_bowel_syndrome	0.99184	0.0610235	0.893186	0.872233	1.11145		unconditioned
ENSG00000105929	ATP6V0A4	chet_cis	het	leiomyoma_of_uterus	0.974551	1.00125	0.97946	-0.987903	2.93701		unconditioned
ENSG00000105929	ATP6V0A4	knockout	het	leiomyoma_of_uterus	1.11329	0.270784	0.691853	0.582557	1.64403	1	unconditioned
ENSG00000105929	ATP6V0A4	wt	het	leiomyoma_of_uterus	0.954461	0.0447581	0.297716	0.866735	1.04219		unconditioned
ENSG00000105929	ATP6V0A4	chet_cis	het	lower_respiratory_tract_infections	1.73e-05	377.482	0.976822	-739.864	739.864		unconditioned
ENSG00000105929	ATP6V0A4	knockout	het	lower_respiratory_tract_infections	1.53171	0.321534	0.184809	0.901502	2.16191	1	unconditioned
ENSG00000105929	ATP6V0A4	wt	het	lower_respiratory_tract_infections	1.1224	0.0602764	0.0554139	1.00426	1.24054		unconditioned
ENSG00000105929	ATP6V0A4	chet_cis	het	menorrhagia_and_polymenorrhoea	1.74e-05	177.553	0.950774	-348.004	348.004		unconditioned
ENSG00000105929	ATP6V0A4	knockout	het	menorrhagia_and_polymenorrhoea	1.11676	0.226418	0.62575	0.672977	1.56053	1	unconditioned
ENSG00000105929	ATP6V0A4	wt	het	menorrhagia_and_polymenorrhoea	0.980098	0.0365518	0.58234	0.908457	1.05174		unconditioned
ENSG00000105929	ATP6V0A4	chet_cis	het	migraine	0.894631	1.00093	0.911426	-1.0672	2.85646		unconditioned
ENSG00000105929	ATP6V0A4	knockout	het	migraine	1.34913	0.23292	0.198554	0.892608	1.80565	1	unconditioned
ENSG00000105929	ATP6V0A4	wt	het	migraine	1.04681	0.0413051	0.268106	0.965847	1.12776		unconditioned
ENSG00000105929	ATP6V0A4	chet_cis	het	myocardial_infarction	1.65e-05	415.487	0.978858	-814.354	814.354		unconditioned
ENSG00000105929	ATP6V0A4	knockout	het	myocardial_infarction	0.846826	0.451393	0.71263	-0.0379039	1.73156	1	unconditioned
ENSG00000105929	ATP6V0A4	wt	het	myocardial_infarction	0.908355	0.0634365	0.129719	0.78402	1.03269		unconditioned
ENSG00000105929	ATP6V0A4	chet_cis	het	nasal_polyp	5.76e-06	698.722	0.986223	-1369.5	1369.5		unconditioned
ENSG00000105929	ATP6V0A4	knockout	het	nasal_polyp	1.29662	0.413836	0.530202	0.485505	2.10774	1	unconditioned
ENSG00000105929	ATP6V0A4	wt	het	nasal_polyp	0.958686	0.0707691	0.551051	0.819979	1.09739		unconditioned
ENSG00000105929	ATP6V0A4	chet_cis	het	obesity	1.10009	1.00102	0.924078	-0.861914	3.0621		unconditioned
ENSG00000105929	ATP6V0A4	knockout	het	obesity	0.886244	0.304417	0.691587	0.289586	1.4829	1	unconditioned
ENSG00000105929	ATP6V0A4	wt	het	obesity	1.11803	0.0433007	0.00997977	1.03316	1.2029		unconditioned
ENSG00000105929	ATP6V0A4	chet_cis	het	oesophagitis_and_oesophageal_ulcer	2.16497	0.708302	0.275492	0.776695	3.55324		unconditioned
ENSG00000105929	ATP6V0A4	knockout	het	oesophagitis_and_oesophageal_ulcer	0.740397	0.291051	0.301743	0.169937	1.31086	1	unconditioned
ENSG00000105929	ATP6V0A4	wt	het	oesophagitis_and_oesophageal_ulcer	1.06188	0.0385658	0.1195	0.986292	1.13747		unconditioned
ENSG00000105929	ATP6V0A4	chet_cis	het	osteoarthritis	0.976528	0.707615	0.973223	-0.410397	2.36345		unconditioned
ENSG00000105929	ATP6V0A4	knockout	het	osteoarthritis	0.829617	0.178401	0.295086	0.479952	1.17928	1	unconditioned
ENSG00000105929	ATP6V0A4	wt	het	osteoarthritis	1.00662	0.0249577	0.791578	0.9577	1.05553		unconditioned
ENSG00000105929	ATP6V0A4	chet_cis	het	osteoporosis	1.48e-05	369.356	0.975985	-723.937	723.937		unconditioned
ENSG00000105929	ATP6V0A4	knockout	het	osteoporosis	1.28918	0.320821	0.428512	0.660372	1.91799	1	unconditioned
ENSG00000105929	ATP6V0A4	wt	het	osteoporosis	0.997624	0.05591	0.966067	0.888041	1.10721		unconditioned
ENSG00000105929	ATP6V0A4	chet_cis	het	other_anaemias	1.68e-05	304.366	0.971187	-596.557	596.557		unconditioned
ENSG00000105929	ATP6V0A4	knockout	het	other_anaemias	0.938632	0.336681	0.850793	0.278736	1.59853	1	unconditioned
ENSG00000105929	ATP6V0A4	wt	het	other_anaemias	0.998559	0.0491094	0.97657	0.902304	1.09481		unconditioned
ENSG00000105929	ATP6V0A4	chet_cis	het	other_or_unspecified_infectious_organisms	4.43e-05	159.63	0.949925	-312.874	312.874		unconditioned
ENSG00000105929	ATP6V0A4	knockout	het	other_or_unspecified_infectious_organisms	1.40866	0.232963	0.141351	0.952049	1.86526	1	unconditioned
ENSG00000105929	ATP6V0A4	wt	het	other_or_unspecified_infectious_organisms	1.03734	0.0419392	0.381994	0.955144	1.11955		unconditioned
ENSG00000105929	ATP6V0A4	chet_cis	het	peptic_ulcer_disease	2.20074	1.00212	0.431209	0.236582	4.1649		unconditioned
ENSG00000105929	ATP6V0A4	knockout	het	peptic_ulcer_disease	0.716477	0.450751	0.459498	-0.166996	1.59995	1	unconditioned
ENSG00000105929	ATP6V0A4	wt	het	peptic_ulcer_disease	0.997284	0.0586721	0.963027	0.882287	1.11228		unconditioned
ENSG00000105929	ATP6V0A4	chet_cis	het	peripheral_neuropathies	1.5e-05	395.609	0.977603	-775.394	775.394		unconditioned
ENSG00000105929	ATP6V0A4	knockout	het	peripheral_neuropathies	1.42291	0.338513	0.297449	0.759423	2.08639	1	unconditioned
ENSG00000105929	ATP6V0A4	wt	het	peripheral_neuropathies	0.916329	0.0618028	0.157405	0.795195	1.03746		unconditioned
ENSG00000105929	ATP6V0A4	chet_cis	het	peritonitis	1.59e-05	786.062	0.988784	-1540.68	1540.68		unconditioned
ENSG00000105929	ATP6V0A4	knockout	het	peritonitis	3.01688	0.462263	0.0169067	2.11084	3.92292	1	unconditioned
ENSG00000105929	ATP6V0A4	wt	het	peritonitis	1.0067	0.121953	0.956346	0.767671	1.24572		unconditioned
ENSG00000105929	ATP6V0A4	chet_cis	het	postmenopausal_bleeding	1.52e-05	281.546	0.968568	-551.829	551.829		unconditioned
ENSG00000105929	ATP6V0A4	knockout	het	postmenopausal_bleeding	0.870265	0.304651	0.648304	0.273149	1.46738	1	unconditioned
ENSG00000105929	ATP6V0A4	wt	het	postmenopausal_bleeding	0.945347	0.0450982	0.212676	0.856955	1.03374		unconditioned
ENSG00000105929	ATP6V0A4	chet_cis	het	primary_malignancy_breast	1.42024	1.00141	0.726089	-0.542518	3.383		unconditioned
ENSG00000105929	ATP6V0A4	knockout	het	primary_malignancy_breast	1.20143	0.281294	0.514146	0.650096	1.75277	1	unconditioned
ENSG00000105929	ATP6V0A4	wt	het	primary_malignancy_breast	1.00597	0.048372	0.902103	0.911159	1.10078		unconditioned
ENSG00000105929	ATP6V0A4	chet_cis	het	primary_malignancy_other_skin_and_subcutaneous_tissue	5.34873	0.579496	0.00380792	4.21292	6.48455		unconditioned
ENSG00000105929	ATP6V0A4	knockout	het	primary_malignancy_other_skin_and_subcutaneous_tissue	1.31628	0.261912	0.294071	0.802929	1.82962	1	unconditioned
ENSG00000105929	ATP6V0A4	wt	het	primary_malignancy_other_skin_and_subcutaneous_tissue	0.971381	0.0454621	0.523023	0.882275	1.06049		unconditioned
ENSG00000105929	ATP6V0A4	chet_cis	het	primary_malignancy_colorectal_and_anus	1.67e-05	581.73	0.984911	-1140.19	1140.19		unconditioned
ENSG00000105929	ATP6V0A4	knockout	het	primary_malignancy_colorectal_and_anus	2.66397	0.363834	0.00708053	1.95085	3.37708	1	unconditioned
ENSG00000105929	ATP6V0A4	wt	het	primary_malignancy_colorectal_and_anus	0.996964	0.0893277	0.972843	0.821881	1.17205		unconditioned
ENSG00000105929	ATP6V0A4	chet_cis	het	rheumatoid_arthritis	1.56e-05	612.524	0.985583	-1200.55	1200.55		unconditioned
ENSG00000105929	ATP6V0A4	knockout	het	rheumatoid_arthritis	2.0915	0.457156	0.106513	1.19547	2.98752	1	unconditioned
ENSG00000105929	ATP6V0A4	wt	het	rheumatoid_arthritis	1.00987	0.0987387	0.920745	0.816345	1.2034		unconditioned
ENSG00000105929	ATP6V0A4	chet_cis	het	rosacea	1.71912	1.00166	0.588568	-0.244137	3.68237		unconditioned
ENSG00000105929	ATP6V0A4	knockout	het	rosacea	1.16098	0.337624	0.658409	0.49924	1.82273	1	unconditioned
ENSG00000105929	ATP6V0A4	wt	het	rosacea	0.96965	0.0553484	0.577642	0.861167	1.07813		unconditioned
ENSG00000105929	ATP6V0A4	chet_cis	het	secondary_malignancy_lymph_nodes	1.81e-05	492.062	0.982298	-964.441	964.441		unconditioned
ENSG00000105929	ATP6V0A4	knockout	het	secondary_malignancy_lymph_nodes	1.75175	0.416353	0.178145	0.935697	2.5678	1	unconditioned
ENSG00000105929	ATP6V0A4	wt	het	secondary_malignancy_lymph_nodes	1.06482	0.0848736	0.459292	0.89847	1.23117		unconditioned
ENSG00000105929	ATP6V0A4	chet_cis	het	stable_angina	4.41788	0.579285	0.0103281	3.28249	5.55328		unconditioned
ENSG00000105929	ATP6V0A4	knockout	het	stable_angina	0.951721	0.2916	0.865248	0.380185	1.52326	1	unconditioned
ENSG00000105929	ATP6V0A4	wt	het	stable_angina	0.998009	0.0427817	0.962843	0.914157	1.08186		unconditioned
ENSG00000105929	ATP6V0A4	chet_cis	het	tinnitus	3.01e-05	378.563	0.978059	-741.984	741.984		unconditioned
ENSG00000105929	ATP6V0A4	knockout	het	tinnitus	1.21346	0.453169	0.66943	0.325244	2.10167	1	unconditioned
ENSG00000105929	ATP6V0A4	wt	het	tinnitus	0.962465	0.075131	0.610604	0.815208	1.10972		unconditioned
ENSG00000105929	ATP6V0A4	chet_cis	het	transient_ischaemic_attack	7.3106	1.00457	0.047673	5.34164	9.27956		unconditioned
ENSG00000105929	ATP6V0A4	knockout	het	transient_ischaemic_attack	1.77165	0.455333	0.209108	0.879192	2.6641	1	unconditioned
ENSG00000105929	ATP6V0A4	wt	het	transient_ischaemic_attack	1.1744	0.0883914	0.0689579	1.00115	1.34765		unconditioned
ENSG00000105929	ATP6V0A4	chet_cis	het	urinary_incontinence	1.75e-05	249.423	0.964977	-488.868	488.868		unconditioned
ENSG00000105929	ATP6V0A4	knockout	het	urinary_incontinence	0.955459	0.304756	0.881153	0.358138	1.55278	1	unconditioned
ENSG00000105929	ATP6V0A4	wt	het	urinary_incontinence	1.04959	0.0457703	0.290265	0.959885	1.1393		unconditioned
ENSG00000105929	ATP6V0A4	chet_cis	het	urinary_tract_infections	3.96e-05	208.025	0.961132	-407.73	407.73		unconditioned
ENSG00000105929	ATP6V0A4	knockout	het	urinary_tract_infections	0.923252	0.357226	0.823119	0.223089	1.62342	1	unconditioned
ENSG00000105929	ATP6V0A4	wt	het	urinary_tract_infections	0.983485	0.0527213	0.752105	0.880151	1.08682		unconditioned
ENSG00000105929	ATP6V0A4	chet_cis	het	urolithiasis	2.38563	1.00221	0.385642	0.421301	4.34997		unconditioned
ENSG00000105929	ATP6V0A4	knockout	het	urolithiasis	0.942305	0.412517	0.885454	0.133771	1.75084	1	unconditioned
ENSG00000105929	ATP6V0A4	wt	het	urolithiasis	0.958623	0.0613298	0.49081	0.838417	1.07883		unconditioned
ENSG00000105929	ATP6V0A4	chet_cis	het	urticaria	1.75e-05	364.065	0.975993	-713.568	713.568		unconditioned
ENSG00000105929	ATP6V0A4	knockout	het	urticaria	0.867352	0.45136	0.752539	-0.0173131	1.75202	1	unconditioned
ENSG00000105929	ATP6V0A4	wt	het	urticaria	1.08982	0.0630976	0.172818	0.966151	1.21349		unconditioned
ENSG00000105929	ATP6V0A4	chet_cis	het	type_2_diabetes	1.91e-05	314.098	0.972398	-615.633	615.633		unconditioned
ENSG00000105929	ATP6V0A4	knockout	het	type_2_diabetes	1.06464	0.305016	0.837283	0.466814	1.66248	1	unconditioned
ENSG00000105929	ATP6V0A4	wt	het	type_2_diabetes	0.986081	0.0479547	0.770071	0.89209	1.08007		unconditioned
ENSG00000105929	ATP6V0A4	chet_cis	het	BC	1.41045	1.0014	0.731278	-0.5523	3.3732		unconditioned
ENSG00000105929	ATP6V0A4	knockout	het	BC	1.2038	0.281331	0.509706	0.652388	1.7552	1	unconditioned
ENSG00000105929	ATP6V0A4	wt	het	BC	1.03053	0.0485257	0.535393	0.935422	1.12564		unconditioned
ENSG00000105929	ATP6V0A4	chet_cis	het	CAD	1.72663	0.500748	0.275399	0.745166	2.7081		unconditioned
ENSG00000105929	ATP6V0A4	knockout	het	CAD	0.965521	0.173329	0.839579	0.625795	1.30525	1	unconditioned
ENSG00000105929	ATP6V0A4	wt	het	CAD	1.00962	0.0259634	0.712421	0.958728	1.0605		unconditioned
ENSG00000105929	ATP6V0A4	chet_cis	het	COPD	1.29062	0.578127	0.659003	0.15749	2.42375		unconditioned
ENSG00000105929	ATP6V0A4	knockout	het	COPD	0.98737	0.19111	0.946971	0.612794	1.36194	1	unconditioned
ENSG00000105929	ATP6V0A4	wt	het	COPD	0.995729	0.029309	0.883899	0.938283	1.05317		unconditioned
ENSG00000105929	ATP6V0A4	chet_cis	het	CC	1.65e-05	515.29	0.982946	-1009.97	1009.97		unconditioned
ENSG00000105929	ATP6V0A4	knockout	het	CC	1.86438	0.385708	0.106306	1.10839	2.62036	1	unconditioned
ENSG00000105929	ATP6V0A4	wt	het	CC	1.02835	0.0799064	0.72648	0.87173	1.18496		unconditioned
ENSG00000105929	ATP6V0A4	chet_cis	het	NAFLD	4.41229	1.00481	0.1396	2.44286	6.38173		unconditioned
ENSG00000105929	ATP6V0A4	knockout	het	NAFLD	2.27291	0.41882	0.0499469	1.45203	3.0938	1	unconditioned
ENSG00000105929	ATP6V0A4	wt	het	NAFLD	1.11213	0.0962322	0.269421	0.923516	1.30075		unconditioned
ENSG00000105929	ATP6V0A4	chet_cis	het	RF	1.24e-05	318.853	0.971728	-624.952	624.952		unconditioned
ENSG00000105929	ATP6V0A4	knockout	het	RF	0.960833	0.319462	0.90047	0.334689	1.58698	1	unconditioned
ENSG00000105929	ATP6V0A4	wt	het	RF	1.05771	0.0469522	0.232124	0.965681	1.14973		unconditioned
ENSG00000105929	ATP6V0A4	chet_cis	het	RF_chronic	0.0190999	8.84447	0.6545	-17.3161	17.3543		unconditioned
ENSG00000105929	ATP6V0A4	knockout	het	RF_chronic	0.925902	0.355958	0.82877	0.228225	1.62358	1	unconditioned
ENSG00000105929	ATP6V0A4	wt	het	RF_chronic	1.03783	0.051863	0.474066	0.936174	1.13948		unconditioned
ENSG00000105929	ATP6V0A4	chet_cis	het	RF_ctrl_excl	1.24e-05	318.853	0.971728	-624.952	624.952		unconditioned
ENSG00000105929	ATP6V0A4	knockout	het	RF_ctrl_excl	0.960833	0.319462	0.90047	0.334689	1.58698	1	unconditioned
ENSG00000105929	ATP6V0A4	wt	het	RF_ctrl_excl	1.05771	0.0469522	0.232124	0.965681	1.14973		unconditioned
ENSG00000105929	ATP6V0A4	chet_cis	het	STR	6.97581	0.71085	0.00628417	5.58255	8.36908		unconditioned
ENSG00000105929	ATP6V0A4	knockout	het	STR	2.042	0.323092	0.0271279	1.40874	2.67526	1	unconditioned
ENSG00000105929	ATP6V0A4	wt	het	STR	1.07754	0.0688307	0.27793	0.942631	1.21245		unconditioned
ENSG00000105929	ATP6V0A4	chet_cis	het	STR_ctrl_excl	3.64086	0.709057	0.068387	2.25111	5.03061		unconditioned
ENSG00000105929	ATP6V0A4	knockout	het	STR_ctrl_excl	1.83278	0.247199	0.0142541	1.34827	2.31729	1	unconditioned
ENSG00000105929	ATP6V0A4	wt	het	STR_ctrl_excl	1.04657	0.0496589	0.359378	0.949235	1.1439		unconditioned
ENSG00000105929	ATP6V0A4	chet_cis	het	STR_hem	10.5808	1.0086	0.0193399	8.6039	12.5576		unconditioned
ENSG00000105929	ATP6V0A4	knockout	het	STR_hem	3.3547	0.463054	0.00895242	2.44711	4.26228	1	unconditioned
ENSG00000105929	ATP6V0A4	wt	het	STR_hem	1.04858	0.125195	0.704777	0.803194	1.29396		unconditioned
ENSG00000105929	ATP6V0A4	chet_cis	het	STR_isc	5.38579	1.00412	0.0935694	3.41772	7.35385		unconditioned
ENSG00000105929	ATP6V0A4	knockout	het	STR_isc	1.59301	0.454923	0.306063	0.701355	2.48466	1	unconditioned
ENSG00000105929	ATP6V0A4	wt	het	STR_isc	1.12734	0.0864238	0.165469	0.957951	1.29673		unconditioned
ENSG00000105929	ATP6V0A4	chet_cis	het	DEP	1.06966	0.707928	0.92422	-0.317883	2.4572		unconditioned
ENSG00000105929	ATP6V0A4	knockout	het	DEP	0.873308	0.231661	0.558705	0.419253	1.32736	1	unconditioned
ENSG00000105929	ATP6V0A4	wt	het	DEP	1.02389	0.0331599	0.476506	0.958895	1.08888		unconditioned
ENSG00000105929	ATP6V0A4	chet_cis	het	PRO	1.21e-05	418.143	0.97839	-819.561	819.561		unconditioned
ENSG00000105929	ATP6V0A4	knockout	het	PRO	0.975085	0.412537	0.951231	0.166512	1.78366	1	unconditioned
ENSG00000105929	ATP6V0A4	wt	het	PRO	0.996682	0.0619032	0.957189	0.875352	1.11801		unconditioned
ENSG00000105929	ATP6V0A4	chet_cis	het	OLI	1.6e-05	272.166	0.967634	-533.446	533.446		unconditioned
ENSG00000105929	ATP6V0A4	knockout	het	OLI	0.832597	0.357128	0.607953	0.132627	1.53257	1	unconditioned
ENSG00000105929	ATP6V0A4	wt	het	OLI	0.9591	0.0506325	0.409508	0.85986	1.05834		unconditioned
ENSG00000105929	ATP6V0A4	chet_cis	het	age_menarche		0					unconditioned
ENSG00000105929	ATP6V0A4	knockout	het	age_menarche	1.3375	0.226902	0.199979	0.89277	1.78222	1	unconditioned
ENSG00000105929	ATP6V0A4	wt	het	age_menarche	1.00201	0.0364146	0.95603	0.930637	1.07338		unconditioned
ENSG00000105929	ATP6V0A4	chet_cis	het	age_menopause	0.844706	0.577977	0.770291	-0.288129	1.97754		unconditioned
ENSG00000105929	ATP6V0A4	knockout	het	age_menopause	0.84817	0.133901	0.218763	0.585724	1.11062	1	unconditioned
ENSG00000105929	ATP6V0A4	wt	het	age_menopause	1.00146	0.0201892	0.94222	0.961894	1.04104		unconditioned
ENSG00000105982	RNF32	chet_cis	het	death		0					unconditioned
ENSG00000105982	RNF32	knockout	het	death	1.10572	0.451561	0.823883	0.22066	1.99078	1	unconditioned
ENSG00000105982	RNF32	wt	het	death	1.02002	0.0637581	0.755821	0.895059	1.14499		unconditioned
ENSG00000105982	RNF32	chet_cis	het	abdominal_hernia		0					unconditioned
ENSG00000105982	RNF32	knockout	het	abdominal_hernia	1.38713	0.252965	0.195798	0.891322	1.88294	1	unconditioned
ENSG00000105982	RNF32	wt	het	abdominal_hernia	1.01101	0.0392429	0.780251	0.934093	1.08792		unconditioned
ENSG00000105982	RNF32	chet_cis	het	allergic_and_chronic_rhinitis		0					unconditioned
ENSG00000105982	RNF32	knockout	het	allergic_and_chronic_rhinitis	0.854169	0.450348	0.72633	-0.0285133	1.73685	1	unconditioned
ENSG00000105982	RNF32	wt	het	allergic_and_chronic_rhinitis	1.03733	0.0543412	0.499972	0.930826	1.14384		unconditioned
ENSG00000105982	RNF32	chet_cis	het	anxiety_disorders		0					unconditioned
ENSG00000105982	RNF32	knockout	het	anxiety_disorders	1.19678	0.304443	0.555158	0.600073	1.79349	1	unconditioned
ENSG00000105982	RNF32	wt	het	anxiety_disorders	0.944976	0.0431913	0.190078	0.860321	1.02963		unconditioned
ENSG00000105982	RNF32	chet_cis	het	asthma		0					unconditioned
ENSG00000105982	RNF32	knockout	het	asthma	0.641519	0.355484	0.21175	-0.0552301	1.33827	1	unconditioned
ENSG00000105982	RNF32	wt	het	asthma	1.02652	0.0378538	0.489296	0.952325	1.10071		unconditioned
ENSG00000105982	RNF32	chet_cis	het	bacterial_diseases		0					unconditioned
ENSG00000105982	RNF32	knockout	het	bacterial_diseases	0.410611	0.448865	0.0473648	-0.469164	1.29039	1	unconditioned
ENSG00000105982	RNF32	wt	het	bacterial_diseases	1.02988	0.0393643	0.454427	0.95273	1.10704		unconditioned
ENSG00000105982	RNF32	chet_cis	het	benign_neoplasm_of_colon_rectum_anus_and_anal_canal		0					unconditioned
ENSG00000105982	RNF32	knockout	het	benign_neoplasm_of_colon_rectum_anus_and_anal_canal	0.995232	0.356702	0.98931	0.296097	1.69437	1	unconditioned
ENSG00000105982	RNF32	wt	het	benign_neoplasm_of_colon_rectum_anus_and_anal_canal	0.998468	0.0483516	0.974701	0.903699	1.09324		unconditioned
ENSG00000105982	RNF32	chet_cis	het	cataract		0					unconditioned
ENSG00000105982	RNF32	knockout	het	cataract	1.36521	0.280459	0.266996	0.815515	1.91491	1	unconditioned
ENSG00000105982	RNF32	wt	het	cataract	1.01938	0.042497	0.651552	0.936083	1.10267		unconditioned
ENSG00000105982	RNF32	chet_cis	het	cholelithiasis		0					unconditioned
ENSG00000105982	RNF32	knockout	het	cholelithiasis	0.913595	0.411448	0.826155	0.107157	1.72003	1	unconditioned
ENSG00000105982	RNF32	wt	het	cholelithiasis	0.981512	0.0523858	0.721673	0.878836	1.08419		unconditioned
ENSG00000105982	RNF32	chet_cis	het	coronary_heart_disease_not_otherwise_specified		0					unconditioned
ENSG00000105982	RNF32	knockout	het	coronary_heart_disease_not_otherwise_specified	1.37052	0.280904	0.261837	0.819949	1.92109	1	unconditioned
ENSG00000105982	RNF32	wt	het	coronary_heart_disease_not_otherwise_specified	0.975936	0.045393	0.591539	0.886966	1.06491		unconditioned
ENSG00000105982	RNF32	chet_cis	het	depression		0					unconditioned
ENSG00000105982	RNF32	knockout	het	depression	0.715658	0.410764	0.415378	-0.0894387	1.52075	1	unconditioned
ENSG00000105982	RNF32	wt	het	depression	0.992154	0.0464504	0.865334	0.901111	1.0832		unconditioned
ENSG00000105982	RNF32	chet_cis	het	dermatitis		0					unconditioned
ENSG00000105982	RNF32	knockout	het	dermatitis	0.904483	0.318605	0.752687	0.280016	1.52895	1	unconditioned
ENSG00000105982	RNF32	wt	het	dermatitis	1.02329	0.0398255	0.563232	0.94523	1.10135		unconditioned
ENSG00000105982	RNF32	chet_cis	het	diabetes		0					unconditioned
ENSG00000105982	RNF32	knockout	het	diabetes	1.63545	0.32078	0.125153	1.00672	2.26417	1	unconditioned
ENSG00000105982	RNF32	wt	het	diabetes	1.01217	0.0550801	0.826163	0.904213	1.12013		unconditioned
ENSG00000105982	RNF32	chet_cis	het	diaphragmatic_hernia		0					unconditioned
ENSG00000105982	RNF32	knockout	het	diaphragmatic_hernia	0.608496	0.410526	0.226253	-0.196135	1.41313	1	unconditioned
ENSG00000105982	RNF32	wt	het	diaphragmatic_hernia	1.01334	0.0441728	0.764119	0.926765	1.09992		unconditioned
ENSG00000105982	RNF32	chet_cis	het	diverticular_disease_of_intestine		0					unconditioned
ENSG00000105982	RNF32	knockout	het	diverticular_disease_of_intestine	1.20366	0.270018	0.492403	0.674422	1.73289	1	unconditioned
ENSG00000105982	RNF32	wt	het	diverticular_disease_of_intestine	0.937848	0.0393898	0.103304	0.860644	1.01505		unconditioned
ENSG00000105982	RNF32	chet_cis	het	enthesopathies_and_synovial_disorders		0					unconditioned
ENSG00000105982	RNF32	knockout	het	enthesopathies_and_synovial_disorders	0.755615	0.225099	0.213173	0.31442	1.19681	1	unconditioned
ENSG00000105982	RNF32	wt	het	enthesopathies_and_synovial_disorders	1.01689	0.0265321	0.527913	0.964885	1.06889		unconditioned
ENSG00000105982	RNF32	chet_cis	het	erectile_dysfunction		0					unconditioned
ENSG00000105982	RNF32	knockout	het	erectile_dysfunction	0.793538	0.450393	0.607637	-0.0892326	1.67631	1	unconditioned
ENSG00000105982	RNF32	wt	het	erectile_dysfunction	1.07656	0.0541578	0.173145	0.970412	1.18271		unconditioned
ENSG00000105982	RNF32	chet_cis	het	gastritis_and_duodenitis		0					unconditioned
ENSG00000105982	RNF32	knockout	het	gastritis_and_duodenitis	0.802227	0.303688	0.468068	0.206997	1.39746	1	unconditioned
ENSG00000105982	RNF32	wt	het	gastritis_and_duodenitis	0.96036	0.0371825	0.276689	0.887483	1.03324		unconditioned
ENSG00000105982	RNF32	chet_cis	het	gastro_oesophageal_reflux_disease		0					unconditioned
ENSG00000105982	RNF32	knockout	het	gastro_oesophageal_reflux_disease	1.12539	0.291432	0.685233	0.554181	1.69659	1	unconditioned
ENSG00000105982	RNF32	wt	het	gastro_oesophageal_reflux_disease	0.971387	0.0410073	0.47898	0.891012	1.05176		unconditioned
ENSG00000105982	RNF32	chet_cis	het	hearing_loss		0					unconditioned
ENSG00000105982	RNF32	knockout	het	hearing_loss	1.16883	0.451403	0.72965	0.284077	2.05358	1	unconditioned
ENSG00000105982	RNF32	wt	het	hearing_loss	1.14873	0.0626826	0.0269592	1.02588	1.27159		unconditioned
ENSG00000105982	RNF32	chet_cis	het	hypertension		0					unconditioned
ENSG00000105982	RNF32	knockout	het	hypertension	0.945513	0.304006	0.85378	0.349662	1.54136	1	unconditioned
ENSG00000105982	RNF32	wt	het	hypertension	1.01367	0.0397938	0.733002	0.935672	1.09166		unconditioned
ENSG00000105982	RNF32	chet_cis	het	intervertebral_disc_disorders		0					unconditioned
ENSG00000105982	RNF32	knockout	het	intervertebral_disc_disorders	1.00346	0.411709	0.993315	0.196506	1.8104	1	unconditioned
ENSG00000105982	RNF32	wt	het	intervertebral_disc_disorders	1.05357	0.054497	0.338272	0.946757	1.16039		unconditioned
ENSG00000105982	RNF32	chet_cis	het	leiomyoma_of_uterus		0					unconditioned
ENSG00000105982	RNF32	knockout	het	leiomyoma_of_uterus	1.00836	0.411962	0.983883	0.20091	1.8158	1	unconditioned
ENSG00000105982	RNF32	wt	het	leiomyoma_of_uterus	1.05589	0.0561675	0.33296	0.945797	1.16597		unconditioned
ENSG00000105982	RNF32	chet_cis	het	menorrhagia_and_polymenorrhoea		0					unconditioned
ENSG00000105982	RNF32	knockout	het	menorrhagia_and_polymenorrhoea	0.670746	0.410756	0.330918	-0.134335	1.47583	1	unconditioned
ENSG00000105982	RNF32	wt	het	menorrhagia_and_polymenorrhoea	1.0917	0.0460643	0.0568213	1.00142	1.18199		unconditioned
ENSG00000105982	RNF32	chet_cis	het	migraine		0					unconditioned
ENSG00000105982	RNF32	knockout	het	migraine	0.831587	0.410978	0.653625	0.0260711	1.6371	1	unconditioned
ENSG00000105982	RNF32	wt	het	migraine	0.970892	0.0483976	0.541627	0.876033	1.06575		unconditioned
ENSG00000105982	RNF32	chet_cis	het	obesity		0					unconditioned
ENSG00000105982	RNF32	knockout	het	obesity	0.737916	0.449913	0.499345	-0.143914	1.61974	1	unconditioned
ENSG00000105982	RNF32	wt	het	obesity	1.00999	0.0504017	0.843612	0.911205	1.10878		unconditioned
ENSG00000105982	RNF32	chet_cis	het	oesophagitis_and_oesophageal_ulcer		0					unconditioned
ENSG00000105982	RNF32	knockout	het	oesophagitis_and_oesophageal_ulcer	1.13586	0.319279	0.68989	0.510078	1.76165	1	unconditioned
ENSG00000105982	RNF32	wt	het	oesophagitis_and_oesophageal_ulcer	0.98871	0.0451209	0.801319	0.900273	1.07715		unconditioned
ENSG00000105982	RNF32	chet_cis	het	osteoarthritis		0					unconditioned
ENSG00000105982	RNF32	knockout	het	osteoarthritis	0.769593	0.251722	0.29815	0.276217	1.26297	1	unconditioned
ENSG00000105982	RNF32	wt	het	osteoarthritis	1.0149	0.0300996	0.623091	0.955908	1.0739		unconditioned
ENSG00000105982	RNF32	chet_cis	het	osteoporosis		0					unconditioned
ENSG00000105982	RNF32	knockout	het	osteoporosis	2.33568	0.359956	0.0184389	1.63017	3.04119	1	unconditioned
ENSG00000105982	RNF32	wt	het	osteoporosis	1.03161	0.0686181	0.650152	0.89712	1.1661		unconditioned
ENSG00000105982	RNF32	chet_cis	het	other_anaemias		0					unconditioned
ENSG00000105982	RNF32	knockout	het	other_anaemias	1.19976	0.41238	0.658752	0.391496	2.00802	1	unconditioned
ENSG00000105982	RNF32	wt	het	other_anaemias	1.01583	0.0595846	0.792078	0.899046	1.13262		unconditioned
ENSG00000105982	RNF32	chet_cis	het	other_or_unspecified_infectious_organisms		0					unconditioned
ENSG00000105982	RNF32	knockout	het	other_or_unspecified_infectious_organisms	1.4702	0.320204	0.228741	0.842603	2.0978	1	unconditioned
ENSG00000105982	RNF32	wt	het	other_or_unspecified_infectious_organisms	1.08863	0.051437	0.0987636	0.987809	1.18944		unconditioned
ENSG00000105982	RNF32	chet_cis	het	postmenopausal_bleeding		0					unconditioned
ENSG00000105982	RNF32	knockout	het	postmenopausal_bleeding	1.48211	0.357636	0.271251	0.781143	2.18307	1	unconditioned
ENSG00000105982	RNF32	wt	het	postmenopausal_bleeding	0.981545	0.0547139	0.733511	0.874305	1.08878		unconditioned
ENSG00000105982	RNF32	chet_cis	het	primary_malignancy_breast		0					unconditioned
ENSG00000105982	RNF32	knockout	het	primary_malignancy_breast	2.24172	0.306866	0.00852335	1.64026	2.84318	1	unconditioned
ENSG00000105982	RNF32	wt	het	primary_malignancy_breast	1.0124	0.0579233	0.831492	0.898872	1.12593		unconditioned
ENSG00000105982	RNF32	chet_cis	het	primary_malignancy_other_skin_and_subcutaneous_tissue		0					unconditioned
ENSG00000105982	RNF32	knockout	het	primary_malignancy_other_skin_and_subcutaneous_tissue	1.12541	0.381619	0.756865	0.377439	1.87338	1	unconditioned
ENSG00000105982	RNF32	wt	het	primary_malignancy_other_skin_and_subcutaneous_tissue	0.947873	0.0539094	0.320689	0.842211	1.05354		unconditioned
ENSG00000105982	RNF32	chet_cis	het	secondary_malignancy_lymph_nodes		0					unconditioned
ENSG00000105982	RNF32	knockout	het	secondary_malignancy_lymph_nodes	2.8207	0.457651	0.0234584	1.9237	3.71769	1	unconditioned
ENSG00000105982	RNF32	wt	het	secondary_malignancy_lymph_nodes	1.00604	0.0993483	0.951687	0.811315	1.20076		unconditioned
ENSG00000105982	RNF32	chet_cis	het	stable_angina		0					unconditioned
ENSG00000105982	RNF32	knockout	het	stable_angina	1.24679	0.336983	0.512758	0.586303	1.90728	1	unconditioned
ENSG00000105982	RNF32	wt	het	stable_angina	0.961844	0.0506235	0.442202	0.862622	1.06107		unconditioned
ENSG00000105982	RNF32	chet_cis	het	urolithiasis		0					unconditioned
ENSG00000105982	RNF32	knockout	het	urolithiasis	1.99417	0.415326	0.0965342	1.18013	2.80821	1	unconditioned
ENSG00000105982	RNF32	wt	het	urolithiasis	1.08832	0.077858	0.277019	0.935718	1.24092		unconditioned
ENSG00000105982	RNF32	chet_cis	het	type_2_diabetes		0					unconditioned
ENSG00000105982	RNF32	knockout	het	type_2_diabetes	1.2973	0.38231	0.495988	0.547969	2.04662	1	unconditioned
ENSG00000105982	RNF32	wt	het	type_2_diabetes	1.03428	0.0587586	0.566216	0.919114	1.14945		unconditioned
ENSG00000105982	RNF32	chet_cis	het	BC		0					unconditioned
ENSG00000105982	RNF32	knockout	het	BC	2.36705	0.294014	0.0033829	1.79078	2.94332	1	unconditioned
ENSG00000105982	RNF32	wt	het	BC	0.973647	0.0566674	0.637436	0.862579	1.08472		unconditioned
ENSG00000105982	RNF32	chet_cis	het	CAD		0					unconditioned
ENSG00000105982	RNF32	knockout	het	CAD	1.04111	0.220244	0.854857	0.609433	1.47279	1	unconditioned
ENSG00000105982	RNF32	wt	het	CAD	0.955336	0.0305887	0.135238	0.895382	1.01529		unconditioned
ENSG00000105982	RNF32	chet_cis	het	COPD		0					unconditioned
ENSG00000105982	RNF32	knockout	het	COPD	0.803648	0.303563	0.471467	0.208665	1.39863	1	unconditioned
ENSG00000105982	RNF32	wt	het	COPD	1.04539	0.0361226	0.219139	0.974588	1.11619		unconditioned
ENSG00000105982	RNF32	chet_cis	het	STR_ctrl_excl		0					unconditioned
ENSG00000105982	RNF32	knockout	het	STR_ctrl_excl	1.11398	0.412124	0.793396	0.306214	1.92174	1	unconditioned
ENSG00000105982	RNF32	wt	het	STR_ctrl_excl	0.969834	0.0577783	0.596019	0.856589	1.08308		unconditioned
ENSG00000105982	RNF32	chet_cis	het	DEP		0					unconditioned
ENSG00000105982	RNF32	knockout	het	DEP	1.16917	0.28008	0.576822	0.620213	1.71813	1	unconditioned
ENSG00000105982	RNF32	wt	het	DEP	1.00682	0.0399057	0.864771	0.928604	1.08503		unconditioned
ENSG00000105982	RNF32	chet_cis	het	PSOR		0					unconditioned
ENSG00000105982	RNF32	knockout	het	PSOR	1.03341	0.450996	0.941917	0.149453	1.91736	1	unconditioned
ENSG00000105982	RNF32	wt	het	PSOR	0.914846	0.0598808	0.137207	0.79748	1.03221		unconditioned
ENSG00000105982	RNF32	chet_cis	het	OLI		0					unconditioned
ENSG00000105982	RNF32	knockout	het	OLI	1.3844	0.382581	0.395214	0.634545	2.13426	1	unconditioned
ENSG00000105982	RNF32	wt	het	OLI	0.911514	0.0601591	0.123547	0.793602	1.02943		unconditioned
ENSG00000105982	RNF32	chet_cis	het	age_menarche		0					unconditioned
ENSG00000105982	RNF32	knockout	het	age_menarche	0.884148	0.336388	0.714337	0.224826	1.54347	1	unconditioned
ENSG00000105982	RNF32	wt	het	age_menarche	1.00339	0.0428219	0.936986	0.91946	1.08732		unconditioned
ENSG00000105982	RNF32	chet_cis	het	age_menopause		0					unconditioned
ENSG00000105982	RNF32	knockout	het	age_menopause	1.35304	0.175724	0.0853208	1.00862	1.69746	1	unconditioned
ENSG00000105982	RNF32	wt	het	age_menopause	0.997182	0.0241057	0.906797	0.949934	1.04443		unconditioned
ENSG00000132436	FIGNL1	chet_cis	het	age_menopause		0					unconditioned
ENSG00000132436	FIGNL1	knockout	het	age_menopause	1.08348	0.410675	0.84521	0.278556	1.8884	1	unconditioned
ENSG00000132436	FIGNL1	wt	het	age_menopause	1.05962	0.0431793	0.179856	0.97499	1.14425		unconditioned
ENSG00000146809	ASB15	chet_cis	het	abdominal_hernia	0.787684	1.00109	0.811573	-1.17446	2.74983		unconditioned
ENSG00000146809	ASB15	knockout	het	abdominal_hernia	0.784415	0.335874	0.469715	0.126102	1.44273	1	unconditioned
ENSG00000146809	ASB15	wt	het	abdominal_hernia	0.981668	0.041343	0.65449	0.900635	1.0627		unconditioned
ENSG00000146809	ASB15	chet_cis	het	anxiety_disorders	1.63508	1.00144	0.623435	-0.327731	3.5979		unconditioned
ENSG00000146809	ASB15	knockout	het	anxiety_disorders	0.819886	0.410859	0.628845	0.0146031	1.62517	1	unconditioned
ENSG00000146809	ASB15	wt	het	anxiety_disorders	1.01106	0.0468765	0.814489	0.919182	1.10294		unconditioned
ENSG00000146809	ASB15	chet_cis	het	asthma	0.76417	1.00107	0.788179	-1.19794	2.72628		unconditioned
ENSG00000146809	ASB15	knockout	het	asthma	1.12253	0.304269	0.704025	0.526168	1.7189	1	unconditioned
ENSG00000146809	ASB15	wt	het	asthma	1.07259	0.0411214	0.0883424	0.991995	1.15319		unconditioned
ENSG00000146809	ASB15	chet_cis	het	bacterial_diseases	0.958543	1.00127	0.96627	-1.00394	2.92103		unconditioned
ENSG00000146809	ASB15	knockout	het	bacterial_diseases	0.673187	0.380219	0.297969	-0.0720431	1.41842	1	unconditioned
ENSG00000146809	ASB15	wt	het	bacterial_diseases	0.98965	0.0414628	0.801876	0.908383	1.07092		unconditioned
ENSG00000146809	ASB15	chet_cis	het	benign_neoplasm_and_polyp_of_uterus	4.48781	0.716602	0.0361606	3.08327	5.89235		unconditioned
ENSG00000146809	ASB15	knockout	het	benign_neoplasm_and_polyp_of_uterus	2.12735	0.414776	0.0687647	1.31439	2.94031	1	unconditioned
ENSG00000146809	ASB15	wt	het	benign_neoplasm_and_polyp_of_uterus	0.924962	0.0735849	0.289129	0.780736	1.06919		unconditioned
ENSG00000146809	ASB15	chet_cis	het	benign_neoplasm_of_colon_rectum_anus_and_anal_canal	3.55036	0.709991	0.0743261	2.15878	4.94195		unconditioned
ENSG00000146809	ASB15	knockout	het	benign_neoplasm_of_colon_rectum_anus_and_anal_canal	1.15836	0.381583	0.700056	0.410454	1.90626	1	unconditioned
ENSG00000146809	ASB15	wt	het	benign_neoplasm_of_colon_rectum_anus_and_anal_canal	1.07733	0.0532722	0.162073	0.972912	1.18174		unconditioned
ENSG00000146809	ASB15	chet_cis	het	carpal_tunnel_syndrome	1.79082	1.00279	0.561208	-0.174657	3.75629		unconditioned
ENSG00000146809	ASB15	knockout	het	carpal_tunnel_syndrome	1.11901	0.451209	0.803199	0.234641	2.00338	1	unconditioned
ENSG00000146809	ASB15	wt	het	carpal_tunnel_syndrome	0.991025	0.0607058	0.881943	0.872042	1.11001		unconditioned
ENSG00000146809	ASB15	chet_cis	het	coronary_heart_disease_not_otherwise_specified	5.84e-05	155.695	0.950076	-305.162	305.162		unconditioned
ENSG00000146809	ASB15	knockout	het	coronary_heart_disease_not_otherwise_specified	0.624094	0.449751	0.294521	-0.257419	1.50561	1	unconditioned
ENSG00000146809	ASB15	wt	het	coronary_heart_disease_not_otherwise_specified	0.981215	0.0482797	0.694472	0.886587	1.07584		unconditioned
ENSG00000146809	ASB15	chet_cis	het	depression	2.06492	1.00171	0.469154	0.101575	4.02827		unconditioned
ENSG00000146809	ASB15	knockout	het	depression	1.24274	0.357045	0.542746	0.542935	1.94255	1	unconditioned
ENSG00000146809	ASB15	wt	het	depression	1.04058	0.0502938	0.429039	0.942	1.13915		unconditioned
ENSG00000146809	ASB15	chet_cis	het	dermatitis	4.42e-05	173.169	0.953831	-339.412	339.412		unconditioned
ENSG00000146809	ASB15	knockout	het	dermatitis	0.637327	0.410328	0.272277	-0.166916	1.44157	1	unconditioned
ENSG00000146809	ASB15	wt	het	dermatitis	1.01338	0.041872	0.750846	0.931315	1.09545		unconditioned
ENSG00000146809	ASB15	chet_cis	het	diabetes	2.12e-05	308.943	0.972214	-605.528	605.528		unconditioned
ENSG00000146809	ASB15	knockout	het	diabetes	1.01777	0.450892	0.968845	0.134018	1.90151	1	unconditioned
ENSG00000146809	ASB15	wt	het	diabetes	1.0115	0.0584711	0.84492	0.896899	1.12611		unconditioned
ENSG00000146809	ASB15	chet_cis	het	diabetic_ophthalmic_complications	2.18e-05	556.844	0.984624	-1091.41	1091.41		unconditioned
ENSG00000146809	ASB15	knockout	het	diabetic_ophthalmic_complications	3.0636	0.457574	0.0144132	2.16675	3.96044	1	unconditioned
ENSG00000146809	ASB15	wt	het	diabetic_ophthalmic_complications	0.961222	0.0981584	0.687005	0.768831	1.15361		unconditioned
ENSG00000146809	ASB15	chet_cis	het	diaphragmatic_hernia	4.46e-05	150.175	0.946814	-294.343	294.343		unconditioned
ENSG00000146809	ASB15	knockout	het	diaphragmatic_hernia	0.988291	0.3565	0.973645	0.289551	1.68703	1	unconditioned
ENSG00000146809	ASB15	wt	het	diaphragmatic_hernia	0.97139	0.0464225	0.53179	0.880402	1.06238		unconditioned
ENSG00000146809	ASB15	chet_cis	het	diverticular_disease_of_intestine	5.42e-05	131.459	0.94044	-257.659	257.659		unconditioned
ENSG00000146809	ASB15	knockout	het	diverticular_disease_of_intestine	0.844257	0.356071	0.634457	0.146357	1.54216	1	unconditioned
ENSG00000146809	ASB15	wt	het	diverticular_disease_of_intestine	0.987506	0.0428916	0.769428	0.903439	1.07157		unconditioned
ENSG00000146809	ASB15	chet_cis	het	enthesopathies_and_synovial_disorders	0.776909	0.707772	0.721349	-0.610325	2.16414		unconditioned
ENSG00000146809	ASB15	knockout	het	enthesopathies_and_synovial_disorders	1.09007	0.210281	0.681698	0.677924	1.50222	1	unconditioned
ENSG00000146809	ASB15	wt	het	enthesopathies_and_synovial_disorders	0.969012	0.0276262	0.254515	0.914864	1.02316		unconditioned
ENSG00000146809	ASB15	chet_cis	het	erectile_dysfunction	2.29e-05	287.715	0.970371	-563.92	563.92		unconditioned
ENSG00000146809	ASB15	knockout	het	erectile_dysfunction	0.966852	0.411965	0.934785	0.159401	1.7743	1	unconditioned
ENSG00000146809	ASB15	wt	het	erectile_dysfunction	0.90968	0.0534017	0.0762874	0.805013	1.01435		unconditioned
ENSG00000146809	ASB15	chet_cis	het	female_genital_prolapse	1.14e-05	307.836	0.970504	-603.358	603.358		unconditioned
ENSG00000146809	ASB15	knockout	het	female_genital_prolapse	1.07358	0.450807	0.874853	0.190001	1.95716	1	unconditioned
ENSG00000146809	ASB15	wt	het	female_genital_prolapse	1.00953	0.0570187	0.867938	0.897769	1.12128		unconditioned
ENSG00000146809	ASB15	chet_cis	het	gastritis_and_duodenitis	2.01e-05	215.456	0.959961	-422.293	422.293		unconditioned
ENSG00000146809	ASB15	knockout	het	gastritis_and_duodenitis	1.10703	0.29128	0.727031	0.53612	1.67794	1	unconditioned
ENSG00000146809	ASB15	wt	het	gastritis_and_duodenitis	0.946577	0.0393963	0.163434	0.86936	1.02379		unconditioned
ENSG00000146809	ASB15	chet_cis	het	gastro_oesophageal_reflux_disease	2.23299	0.709316	0.2574	0.84273	3.62325		unconditioned
ENSG00000146809	ASB15	knockout	het	gastro_oesophageal_reflux_disease	1.02171	0.336177	0.94907	0.362799	1.68061	1	unconditioned
ENSG00000146809	ASB15	wt	het	gastro_oesophageal_reflux_disease	0.997663	0.044162	0.957742	0.911105	1.08422		unconditioned
ENSG00000146809	ASB15	chet_cis	het	hypertension	2.49232	0.708531	0.197438	1.1036	3.88104		unconditioned
ENSG00000146809	ASB15	knockout	het	hypertension	0.817068	0.355864	0.570222	0.119575	1.51456	1	unconditioned
ENSG00000146809	ASB15	wt	het	hypertension	0.952874	0.0410147	0.23921	0.872485	1.03326		unconditioned
ENSG00000146809	ASB15	chet_cis	het	infection_of_skin_and_subcutaneous_tissues	1.82e-05	416.875	0.979111	-817.074	817.074		unconditioned
ENSG00000146809	ASB15	knockout	het	infection_of_skin_and_subcutaneous_tissues	1.7018	0.453935	0.241483	0.812092	2.59152	1	unconditioned
ENSG00000146809	ASB15	wt	het	infection_of_skin_and_subcutaneous_tissues	1.11094	0.0775031	0.174641	0.959033	1.26285		unconditioned
ENSG00000146809	ASB15	chet_cis	het	irritable_bowel_syndrome	9.984	0.715428	0.00129885	8.58177	11.3862		unconditioned
ENSG00000146809	ASB15	knockout	het	irritable_bowel_syndrome	2.09535	0.454753	0.103814	1.20403	2.98666	1	unconditioned
ENSG00000146809	ASB15	wt	het	irritable_bowel_syndrome	1.14378	0.0833834	0.107158	0.980349	1.30721		unconditioned
ENSG00000146809	ASB15	chet_cis	het	leiomyoma_of_uterus	1.56824	1.00367	0.653931	-0.398957	3.53544		unconditioned
ENSG00000146809	ASB15	knockout	het	leiomyoma_of_uterus	1.19956	0.450949	0.686588	0.315698	2.08342	1	unconditioned
ENSG00000146809	ASB15	wt	het	leiomyoma_of_uterus	0.978111	0.0583245	0.704349	0.863795	1.09243		unconditioned
ENSG00000146809	ASB15	chet_cis	het	menorrhagia_and_polymenorrhoea	2.16e-05	290.996	0.970553	-570.352	570.352		unconditioned
ENSG00000146809	ASB15	knockout	het	menorrhagia_and_polymenorrhoea	0.780541	0.449718	0.581674	-0.100906	1.66199	1	unconditioned
ENSG00000146809	ASB15	wt	het	menorrhagia_and_polymenorrhoea	0.982168	0.0470986	0.702449	0.889855	1.07448		unconditioned
ENSG00000146809	ASB15	chet_cis	het	migraine	2.06e-05	292.616	0.970583	-573.528	573.528		unconditioned
ENSG00000146809	ASB15	knockout	het	migraine	1.14671	0.411854	0.739595	0.339476	1.95394	1	unconditioned
ENSG00000146809	ASB15	wt	het	migraine	1.10785	0.0543683	0.0595916	1.00129	1.21441		unconditioned
ENSG00000146809	ASB15	chet_cis	het	obesity	1.70942	1.00155	0.592426	-0.253621	3.67246		unconditioned
ENSG00000146809	ASB15	knockout	het	obesity	1.27143	0.357169	0.501366	0.571375	1.97148	1	unconditioned
ENSG00000146809	ASB15	wt	het	obesity	0.931373	0.0512027	0.164983	0.831016	1.03173		unconditioned
ENSG00000146809	ASB15	chet_cis	het	oesophagitis_and_oesophageal_ulcer	1.31419	1.00158	0.785014	-0.648908	3.27729		unconditioned
ENSG00000146809	ASB15	knockout	het	oesophagitis_and_oesophageal_ulcer	1.37146	0.319765	0.323233	0.744719	1.9982	1	unconditioned
ENSG00000146809	ASB15	wt	het	oesophagitis_and_oesophageal_ulcer	0.991396	0.0481574	0.857602	0.897008	1.08578		unconditioned
ENSG00000146809	ASB15	chet_cis	het	osteoarthritis	1.29314	0.707935	0.716504	-0.0944088	2.68069		unconditioned
ENSG00000146809	ASB15	knockout	het	osteoarthritis	0.86121	0.269121	0.578754	0.333733	1.38869	1	unconditioned
ENSG00000146809	ASB15	wt	het	osteoarthritis	1.01919	0.0320882	0.553674	0.956294	1.08208		unconditioned
ENSG00000146809	ASB15	chet_cis	het	other_anaemias	2.63952	1.00312	0.333254	0.673407	4.60562		unconditioned
ENSG00000146809	ASB15	knockout	het	other_anaemias	1.57225	0.413206	0.273466	0.762367	2.38214	1	unconditioned
ENSG00000146809	ASB15	wt	het	other_anaemias	1.06342	0.0646694	0.341651	0.936673	1.19018		unconditioned
ENSG00000146809	ASB15	chet_cis	het	other_or_unspecified_infectious_organisms	4.73e-05	172.521	0.953966	-338.142	338.142		unconditioned
ENSG00000146809	ASB15	knockout	het	other_or_unspecified_infectious_organisms	0.776377	0.450104	0.573875	-0.105827	1.65858	1	unconditioned
ENSG00000146809	ASB15	wt	het	other_or_unspecified_infectious_organisms	0.933217	0.0514276	0.178956	0.832419	1.03402		unconditioned
ENSG00000146809	ASB15	chet_cis	het	peptic_ulcer_disease	3.54433	1.00334	0.207258	1.57779	5.51087		unconditioned
ENSG00000146809	ASB15	knockout	het	peptic_ulcer_disease	1.91506	0.414858	0.117303	1.10194	2.72818	1	unconditioned
ENSG00000146809	ASB15	wt	het	peptic_ulcer_disease	0.985881	0.0749993	0.84963	0.838883	1.13288		unconditioned
ENSG00000146809	ASB15	chet_cis	het	postmenopausal_bleeding	1.09e-05	337.155	0.972957	-660.824	660.824		unconditioned
ENSG00000146809	ASB15	knockout	het	postmenopausal_bleeding	1.16659	0.45129	0.732784	0.282058	2.05111	1	unconditioned
ENSG00000146809	ASB15	wt	het	postmenopausal_bleeding	1.05268	0.0606115	0.396945	0.933886	1.17148		unconditioned
ENSG00000146809	ASB15	chet_cis	het	stable_angina	5.5e-05	181.268	0.95685	-355.286	355.286		unconditioned
ENSG00000146809	ASB15	knockout	het	stable_angina	1.01053	0.411716	0.979712	0.203562	1.81749	1	unconditioned
ENSG00000146809	ASB15	wt	het	stable_angina	0.980656	0.0541574	0.718344	0.874508	1.0868		unconditioned
ENSG00000146809	ASB15	chet_cis	het	urticaria	3.70348	1.00383	0.192137	1.73598	5.67098		unconditioned
ENSG00000146809	ASB15	knockout	het	urticaria	1.9142	0.453545	0.152254	1.02526	2.80315	1	unconditioned
ENSG00000146809	ASB15	wt	het	urticaria	0.95375	0.0765486	0.536171	0.803714	1.10379		unconditioned
ENSG00000146809	ASB15	chet_cis	het	type_2_diabetes	6.12e-05	198.676	0.961056	-389.406	389.406		unconditioned
ENSG00000146809	ASB15	knockout	het	type_2_diabetes	1.1445	0.451275	0.764878	0.260001	2.029	1	unconditioned
ENSG00000146809	ASB15	wt	het	type_2_diabetes	1.0012	0.0614434	0.984483	0.880767	1.12162		unconditioned
ENSG00000146809	ASB15	chet_cis	het	CAD	0.510865	1.0007	0.502104	-1.4505	2.47223		unconditioned
ENSG00000146809	ASB15	knockout	het	CAD	0.765632	0.279254	0.338915	0.218294	1.31297	1	unconditioned
ENSG00000146809	ASB15	wt	het	CAD	0.950789	0.0325456	0.121016	0.887	1.01458		unconditioned
ENSG00000146809	ASB15	chet_cis	het	COPD	1.94257	0.708327	0.348533	0.554251	3.33089		unconditioned
ENSG00000146809	ASB15	knockout	het	COPD	0.803819	0.335545	0.515159	0.146152	1.46149	1	unconditioned
ENSG00000146809	ASB15	wt	het	COPD	1.04288	0.0382413	0.272264	0.967925	1.11783		unconditioned
ENSG00000146809	ASB15	chet_cis	het	DEP	1.98e-05	235.397	0.963296	-461.377	461.377		unconditioned
ENSG00000146809	ASB15	knockout	het	DEP	1.09093	0.318952	0.784967	0.46578	1.71607	1	unconditioned
ENSG00000146809	ASB15	wt	het	DEP	0.984407	0.0419282	0.707786	0.902228	1.06659		unconditioned
ENSG00000146809	ASB15	chet_cis	het	PSOR	2.67924	1.00253	0.325583	0.714287	4.64419		unconditioned
ENSG00000146809	ASB15	knockout	het	PSOR	1.25113	0.45217	0.62025	0.364878	2.13738	1	unconditioned
ENSG00000146809	ASB15	wt	het	PSOR	0.986604	0.0656005	0.837119	0.858027	1.11518		unconditioned
ENSG00000146809	ASB15	chet_cis	het	age_menarche	1.3185	0.710323	0.697093	-0.0737375	2.71073		unconditioned
ENSG00000146809	ASB15	knockout	het	age_menarche	0.760637	0.411765	0.506401	-0.0464227	1.5677	1	unconditioned
ENSG00000146809	ASB15	wt	het	age_menarche	0.94226	0.045261	0.188835	0.853548	1.03097		unconditioned
ENSG00000146809	ASB15	chet_cis	het	age_menopause	1.11768	0.448532	0.804095	0.238561	1.99681		unconditioned
ENSG00000146809	ASB15	knockout	het	age_menopause	0.821852	0.219819	0.372109	0.391006	1.2527	1	unconditioned
ENSG00000146809	ASB15	wt	het	age_menopause	1.02231	0.0261763	0.399332	0.971001	1.07361		unconditioned
ENSG00000157214	STEAP2	chet_cis	het	CAD		0					unconditioned
ENSG00000157214	STEAP2	knockout	het	CAD	3.83581	0.452041	0.00293921	2.94981	4.72181	1	unconditioned
ENSG00000157214	STEAP2	wt	het	CAD	1.00867	0.064358	0.893309	0.882527	1.13481		unconditioned
ENSG00000157703	SVOPL	chet_cis	het	age_menopause		0					unconditioned
ENSG00000157703	SVOPL	knockout	het	age_menopause	0.793354	0.410599	0.572907	-0.0114201	1.59813	1	unconditioned
ENSG00000157703	SVOPL	wt	het	age_menopause	1.00959	0.0413314	0.817338	0.928582	1.0906		unconditioned
ENSG00000165215	CLDN3	chet_cis	het	enthesopathies_and_synovial_disorders		0					unconditioned
ENSG00000165215	CLDN3	knockout	het	enthesopathies_and_synovial_disorders	1.96529	0.449275	0.132622	1.08471	2.84587	1	unconditioned
ENSG00000165215	CLDN3	wt	het	enthesopathies_and_synovial_disorders	1.04117	0.0424595	0.341964	0.957953	1.12439		unconditioned
ENSG00000179869	ABCA13	chet_cis	het	abdominal_hernia	0.480291	0.708602	0.300695	-0.90857	1.86915		unconditioned
ENSG00000179869	ABCA13	knockout	het	abdominal_hernia	1.0441	0.41103	0.916387	0.238478	1.84972	1	unconditioned
ENSG00000179869	ABCA13	wt	het	abdominal_hernia	0.987569	0.045622	0.783936	0.89815	1.07699		unconditioned
ENSG00000179869	ABCA13	chet_cis	het	asthma	1.13489	0.410666	0.757986	0.329986	1.9398		unconditioned
ENSG00000179869	ABCA13	knockout	het	asthma	0.96351	0.449552	0.9341	0.0823888	1.84463	1	unconditioned
ENSG00000179869	ABCA13	wt	het	asthma	1.00565	0.0446924	0.899708	0.918051	1.09325		unconditioned
ENSG00000179869	ABCA13	chet_cis	het	dermatitis	1.29606	0.411084	0.528145	0.490335	2.10178		unconditioned
ENSG00000179869	ABCA13	knockout	het	dermatitis	1.76159	0.356975	0.112705	1.06192	2.46126	1	unconditioned
ENSG00000179869	ABCA13	wt	het	dermatitis	1.06871	0.0484919	0.170584	0.973663	1.16375		unconditioned
ENSG00000179869	ABCA13	chet_cis	het	enthesopathies_and_synovial_disorders	1.21862	0.30313	0.514227	0.62449	1.81276		unconditioned
ENSG00000179869	ABCA13	knockout	het	enthesopathies_and_synovial_disorders	1.10324	0.27929	0.72499	0.555835	1.65065	1	unconditioned
ENSG00000179869	ABCA13	wt	het	enthesopathies_and_synovial_disorders	1.00326	0.0314259	0.917562	0.941663	1.06485		unconditioned
ENSG00000179869	ABCA13	chet_cis	het	hypertension	1.60042	0.380858	0.216923	0.853937	2.3469		unconditioned
ENSG00000179869	ABCA13	knockout	het	hypertension	1.11912	0.44973	0.802398	0.23765	2.00059	1	unconditioned
ENSG00000179869	ABCA13	wt	het	hypertension	1.02345	0.0470403	0.622205	0.93125	1.11565		unconditioned
ENSG00000179869	ABCA13	chet_cis	het	leiomyoma_of_uterus	0.369692	1.00213	0.320722	-1.59447	2.33386		unconditioned
ENSG00000179869	ABCA13	knockout	het	leiomyoma_of_uterus	2.75805	0.41341	0.014126	1.94777	3.56834	1	unconditioned
ENSG00000179869	ABCA13	wt	het	leiomyoma_of_uterus	0.950369	0.0644476	0.429607	0.824052	1.07669		unconditioned
ENSG00000179869	ABCA13	chet_cis	het	CAD	0.836277	0.448893	0.690406	-0.0435536	1.71611		unconditioned
ENSG00000179869	ABCA13	knockout	het	CAD	0.655646	0.44901	0.347144	-0.224414	1.53571	1	unconditioned
ENSG00000179869	ABCA13	wt	het	CAD	1.11166	0.0384666	0.00592438	1.03627	1.18706		unconditioned
ENSG00000179869	ABCA13	chet_cis	het	COPD	0.395017	0.708436	0.189826	-0.993518	1.78355		unconditioned
ENSG00000179869	ABCA13	knockout	het	COPD	0.896228	0.449569	0.807462	0.0150729	1.77738	1	unconditioned
ENSG00000179869	ABCA13	wt	het	COPD	1.08332	0.0435238	0.0659568	0.998011	1.16862		unconditioned
ENSG00000179869	ABCA13	chet_cis	het	OLI	1.69034	0.505715	0.299274	0.699135	2.68154		unconditioned
ENSG00000179869	ABCA13	knockout	het	OLI	3.40603	0.416316	0.00324222	2.59005	4.22201	1	unconditioned
ENSG00000179869	ABCA13	wt	het	OLI	0.992238	0.0747321	0.916959	0.845763	1.13871		unconditioned
ENSG00000179869	ABCA13	chet_cis	het	age_menopause	1.21746	0.290273	0.497849	0.648529	1.7864		unconditioned
ENSG00000179869	ABCA13	knockout	het	age_menopause	1.0406	0.29028	0.890959	0.471648	1.60955	1	unconditioned
ENSG00000179869	ABCA13	wt	het	age_menopause	0.971687	0.029274	0.326534	0.91431	1.02906		unconditioned
ENSG00000187546	AGMO	chet_cis	het	enthesopathies_and_synovial_disorders		0					unconditioned
ENSG00000187546	AGMO	knockout	het	enthesopathies_and_synovial_disorders	2.61811	0.450449	0.0326263	1.73523	3.50099	1	unconditioned
ENSG00000187546	AGMO	wt	het	enthesopathies_and_synovial_disorders	0.922752	0.0525367	0.125953	0.81978	1.02572		unconditioned
ENSG00000197558	SSPOP	chet_cis	het	death	0.663934	0.58154	0.481252	-0.475885	1.80375		unconditioned
ENSG00000197558	SSPOP	knockout	het	death	1.653	0.452571	0.266772	0.765962	2.54004	1	unconditioned
ENSG00000197558	SSPOP	wt	het	death	1.0181	0.0698176	0.797203	0.88126	1.15495		unconditioned
ENSG00000197558	SSPOP	chet_cis	het	abdominal_hernia	0.59545	0.356187	0.145525	-0.102677	1.29358		unconditioned
ENSG00000197558	SSPOP	knockout	het	abdominal_hernia	1.31213	0.336142	0.419005	0.653293	1.97097	1	unconditioned
ENSG00000197558	SSPOP	wt	het	abdominal_hernia	1.08229	0.0436836	0.0702575	0.996669	1.16791		unconditioned
ENSG00000197558	SSPOP	chet_cis	het	anal_fissure	1.48428	0.41646	0.342973	0.668022	2.30054		unconditioned
ENSG00000197558	SSPOP	knockout	het	anal_fissure	2.39825	0.454525	0.0542903	1.50738	3.28912	1	unconditioned
ENSG00000197558	SSPOP	wt	het	anal_fissure	0.915651	0.0826548	0.286371	0.753648	1.07765		unconditioned
ENSG00000197558	SSPOP	chet_cis	het	asthma	1.18308	0.239348	0.48242	0.713958	1.6522		unconditioned
ENSG00000197558	SSPOP	knockout	het	asthma	0.876186	0.380203	0.728104	0.130987	1.62138	1	unconditioned
ENSG00000197558	SSPOP	wt	het	asthma	1.04429	0.0417283	0.298989	0.962505	1.12608		unconditioned
ENSG00000197558	SSPOP	chet_cis	het	bacterial_diseases	0.986007	0.270621	0.958471	0.455589	1.51642		unconditioned
ENSG00000197558	SSPOP	knockout	het	bacterial_diseases	1.03296	0.356029	0.927428	0.335142	1.73078	1	unconditioned
ENSG00000197558	SSPOP	wt	het	bacterial_diseases	0.996754	0.042523	0.939058	0.913409	1.0801		unconditioned
ENSG00000197558	SSPOP	chet_cis	het	benign_neoplasm_of_colon_rectum_anus_and_anal_canal	0.687691	0.411607	0.36301	-0.119059	1.49444		unconditioned
ENSG00000197558	SSPOP	knockout	het	benign_neoplasm_of_colon_rectum_anus_and_anal_canal	1.01151	0.450239	0.979724	0.129039	1.89398	1	unconditioned
ENSG00000197558	SSPOP	wt	het	benign_neoplasm_of_colon_rectum_anus_and_anal_canal	1.01472	0.0528699	0.782294	0.911092	1.11834		unconditioned
ENSG00000197558	SSPOP	chet_cis	het	copd	0.305128	1.00354	0.236875	-1.66181	2.27207		unconditioned
ENSG00000197558	SSPOP	knockout	het	copd	2.46589	0.455063	0.0473273	1.57397	3.35781	1	unconditioned
ENSG00000197558	SSPOP	wt	het	copd	1.15591	0.0849729	0.0881825	0.989359	1.32245		unconditioned
ENSG00000197558	SSPOP	chet_cis	het	cataract	1.08623	0.280993	0.768492	0.535481	1.63697		unconditioned
ENSG00000197558	SSPOP	knockout	het	cataract	1.29712	0.33636	0.439274	0.637856	1.95639	1	unconditioned
ENSG00000197558	SSPOP	wt	het	cataract	0.953663	0.0452959	0.294892	0.864883	1.04244		unconditioned
ENSG00000197558	SSPOP	chet_cis	het	depression	0.771893	0.357087	0.468416	0.0720026	1.47178		unconditioned
ENSG00000197558	SSPOP	knockout	het	depression	0.971806	0.449987	0.949325	0.0898319	1.85378	1	unconditioned
ENSG00000197558	SSPOP	wt	het	depression	0.974882	0.0504091	0.613808	0.87608	1.07368		unconditioned
ENSG00000197558	SSPOP	chet_cis	het	dermatitis	1.00485	0.270666	0.985747	0.474342	1.53535		unconditioned
ENSG00000197558	SSPOP	knockout	het	dermatitis	1.07311	0.356129	0.842939	0.375098	1.77112	1	unconditioned
ENSG00000197558	SSPOP	wt	het	dermatitis	0.996348	0.0432182	0.932526	0.91164	1.08106		unconditioned
ENSG00000197558	SSPOP	chet_cis	het	diaphragmatic_hernia	0.965892	0.30508	0.909435	0.367935	1.56385		unconditioned
ENSG00000197558	SSPOP	knockout	het	diaphragmatic_hernia	1.26279	0.356541	0.512844	0.563973	1.96161	1	unconditioned
ENSG00000197558	SSPOP	wt	het	diaphragmatic_hernia	0.931327	0.0467422	0.127991	0.839712	1.02294		unconditioned
ENSG00000197558	SSPOP	chet_cis	het	diverticular_disease_of_intestine	0.926131	0.304777	0.801203	0.328769	1.52349		unconditioned
ENSG00000197558	SSPOP	knockout	het	diverticular_disease_of_intestine	0.722465	0.4494	0.469448	-0.158359	1.60329	1	unconditioned
ENSG00000197558	SSPOP	wt	het	diverticular_disease_of_intestine	1.02532	0.0447798	0.576535	0.937554	1.11309		unconditioned
ENSG00000197558	SSPOP	chet_cis	het	enthesopathies_and_synovial_disorders	0.915293	0.184843	0.632049	0.553001	1.27759		unconditioned
ENSG00000197558	SSPOP	knockout	het	enthesopathies_and_synovial_disorders	1.18157	0.225437	0.459247	0.739713	1.62342	1	unconditioned
ENSG00000197558	SSPOP	wt	het	enthesopathies_and_synovial_disorders	1.02321	0.0291342	0.430893	0.96611	1.08032		unconditioned
ENSG00000197558	SSPOP	chet_cis	het	erectile_dysfunction	1.35104	0.306502	0.326283	0.750292	1.95178		unconditioned
ENSG00000197558	SSPOP	knockout	het	erectile_dysfunction	1.03069	0.450616	0.946524	0.147479	1.91389	1	unconditioned
ENSG00000197558	SSPOP	wt	het	erectile_dysfunction	0.95097	0.055618	0.366048	0.841958	1.05998		unconditioned
ENSG00000197558	SSPOP	chet_cis	het	gastritis_and_duodenitis	1.35558	0.22723	0.180615	0.91021	1.80095		unconditioned
ENSG00000197558	SSPOP	knockout	het	gastritis_and_duodenitis	0.919439	0.35585	0.813408	0.221974	1.6169	1	unconditioned
ENSG00000197558	SSPOP	wt	het	gastritis_and_duodenitis	0.975559	0.0409268	0.545447	0.895343	1.05578		unconditioned
ENSG00000197558	SSPOP	chet_cis	het	gastro_oesophageal_reflux_disease	1.52629	0.240135	0.0782666	1.05562	1.99695		unconditioned
ENSG00000197558	SSPOP	knockout	het	gastro_oesophageal_reflux_disease	1.0505	0.380676	0.897036	0.30437	1.79662	1	unconditioned
ENSG00000197558	SSPOP	wt	het	gastro_oesophageal_reflux_disease	1.02533	0.0459681	0.586311	0.935233	1.11543		unconditioned
ENSG00000197558	SSPOP	chet_cis	het	hearing_loss	1.32683	0.383683	0.461096	0.574809	2.07885		unconditioned
ENSG00000197558	SSPOP	knockout	het	hearing_loss	1.96365	0.413516	0.102705	1.15316	2.77415	1	unconditioned
ENSG00000197558	SSPOP	wt	het	hearing_loss	1.06956	0.0664225	0.311322	0.939374	1.19975		unconditioned
ENSG00000197558	SSPOP	chet_cis	het	hypertension	0.448927	0.410415	0.0510063	-0.355487	1.25334		unconditioned
ENSG00000197558	SSPOP	knockout	het	hypertension	0.675559	0.44919	0.382576	-0.204854	1.55597	1	unconditioned
ENSG00000197558	SSPOP	wt	het	hypertension	0.965422	0.0423338	0.40583	0.882448	1.0484		unconditioned
ENSG00000197558	SSPOP	chet_cis	het	infection_of_skin_and_subcutaneous_tissues	1.12957	0.453644	0.788255	0.24043	2.01871		unconditioned
ENSG00000197558	SSPOP	knockout	het	infection_of_skin_and_subcutaneous_tissues	2.09583	0.453511	0.102763	1.20695	2.98471	1	unconditioned
ENSG00000197558	SSPOP	wt	het	infection_of_skin_and_subcutaneous_tissues	1.02571	0.0764743	0.73995	0.875819	1.1756		unconditioned
ENSG00000197558	SSPOP	chet_cis	het	menorrhagia_and_polymenorrhoea	0.928936	0.293016	0.801369	0.354624	1.50325		unconditioned
ENSG00000197558	SSPOP	knockout	het	menorrhagia_and_polymenorrhoea	0.998668	0.411176	0.997413	0.192764	1.80457	1	unconditioned
ENSG00000197558	SSPOP	wt	het	menorrhagia_and_polymenorrhoea	0.99045	0.0487223	0.843873	0.894955	1.08595		unconditioned
ENSG00000197558	SSPOP	chet_cis	het	migraine	0.865733	0.337472	0.66921	0.204287	1.52718		unconditioned
ENSG00000197558	SSPOP	knockout	het	migraine	0.950013	0.450231	0.909321	0.0675615	1.83247	1	unconditioned
ENSG00000197558	SSPOP	wt	het	migraine	0.944277	0.0525197	0.274967	0.841339	1.04722		unconditioned
ENSG00000197558	SSPOP	chet_cis	het	oesophagitis_and_oesophageal_ulcer	1.61995	0.247411	0.0512023	1.13503	2.10488		unconditioned
ENSG00000197558	SSPOP	knockout	het	oesophagitis_and_oesophageal_ulcer	1.32569	0.356876	0.42953	0.62621	2.02516	1	unconditioned
ENSG00000197558	SSPOP	wt	het	oesophagitis_and_oesophageal_ulcer	0.989338	0.0492952	0.827863	0.89272	1.08596		unconditioned
ENSG00000197558	SSPOP	chet_cis	het	osteoarthritis	0.745073	0.23793	0.21616	0.278729	1.21142		unconditioned
ENSG00000197558	SSPOP	knockout	het	osteoarthritis	0.879849	0.29047	0.659444	0.310528	1.44917	1	unconditioned
ENSG00000197558	SSPOP	wt	het	osteoarthritis	0.986236	0.0326029	0.670758	0.922334	1.05014		unconditioned
ENSG00000197558	SSPOP	chet_cis	het	postmenopausal_bleeding	0.624748	0.451395	0.297357	-0.259986	1.50948		unconditioned
ENSG00000197558	SSPOP	knockout	het	postmenopausal_bleeding	1.30245	0.451381	0.558269	0.417741	2.18715	1	unconditioned
ENSG00000197558	SSPOP	wt	het	postmenopausal_bleeding	0.992908	0.0612219	0.907447	0.872913	1.1129		unconditioned
ENSG00000197558	SSPOP	chet_cis	het	urinary_incontinence	0.546323	0.503817	0.230167	-0.441159	1.5338		unconditioned
ENSG00000197558	SSPOP	knockout	het	urinary_incontinence	1.30127	0.451445	0.559677	0.416434	2.1861	1	unconditioned
ENSG00000197558	SSPOP	wt	het	urinary_incontinence	1.08857	0.061658	0.168704	0.96772	1.20942		unconditioned
ENSG00000197558	SSPOP	chet_cis	het	CAD	1.03153	0.215929	0.885699	0.608306	1.45475		unconditioned
ENSG00000197558	SSPOP	knockout	het	CAD	0.820572	0.318057	0.534104	0.19718	1.44396	1	unconditioned
ENSG00000197558	SSPOP	wt	het	CAD	1.0373	0.0345112	0.288661	0.969655	1.10494		unconditioned
ENSG00000197558	SSPOP	chet_cis	het	COPD	1.32839	0.212048	0.180519	0.912774	1.744		unconditioned
ENSG00000197558	SSPOP	knockout	het	COPD	0.937953	0.318576	0.840646	0.313544	1.56236	1	unconditioned
ENSG00000197558	SSPOP	wt	het	COPD	1.02724	0.0391203	0.492116	0.950562	1.10391		unconditioned
ENSG00000197558	SSPOP	chet_cis	het	DEP	0.978153	0.261632	0.932717	0.465355	1.49095		unconditioned
ENSG00000197558	SSPOP	knockout	het	DEP	0.994344	0.35603	0.98729	0.296525	1.69216	1	unconditioned
ENSG00000197558	SSPOP	wt	het	DEP	0.946909	0.0424278	0.198522	0.86375	1.03007		unconditioned
ENSG00000197558	SSPOP	chet_cis	het	PSOR	0.835295	0.452334	0.690725	-0.0512797	1.72187		unconditioned
ENSG00000197558	SSPOP	knockout	het	PSOR	2.0216	0.413834	0.0889619	1.21049	2.83272	1	unconditioned
ENSG00000197558	SSPOP	wt	het	PSOR	1.02552	0.0685623	0.713214	0.891138	1.1599		unconditioned
ENSG00000197558	SSPOP	chet_cis	het	OLI	0.815848	0.453171	0.653346	-0.0723684	1.70406		unconditioned
ENSG00000197558	SSPOP	knockout	het	OLI	2.78634	0.36057	0.00448353	2.07962	3.49306	1	unconditioned
ENSG00000197558	SSPOP	wt	het	OLI	1.09029	0.0708465	0.222418	0.951428	1.22915		unconditioned
ENSG00000197558	SSPOP	chet_cis	het	age_menarche	0.834504	0.247898	0.46551	0.348623	1.32039		unconditioned
ENSG00000197558	SSPOP	knockout	het	age_menarche	0.861727	0.411883	0.717869	0.0544371	1.66902	1	unconditioned
ENSG00000197558	SSPOP	wt	het	age_menarche	0.922519	0.0491289	0.100684	0.826226	1.01881		unconditioned
ENSG00000197558	SSPOP	chet_cis	het	age_menopause	1.11207	0.156534	0.497398	0.805262	1.41888		unconditioned
ENSG00000197558	SSPOP	knockout	het	age_menopause	1.05877	0.225235	0.799841	0.617311	1.50023	1	unconditioned
ENSG00000197558	SSPOP	wt	het	age_menopause	0.981882	0.0264878	0.490014	0.929966	1.0338		unconditioned
ENSG00000257335	MGAM	chet_cis	het	enthesopathies_and_synovial_disorders	0.00012367	84.8062	0.915503	-166.22	166.22		unconditioned
ENSG00000257335	MGAM	knockout	het	enthesopathies_and_synovial_disorders	1.57749	0.449636	0.310687	0.6962	2.45878	1	unconditioned
ENSG00000257335	MGAM	wt	het	enthesopathies_and_synovial_disorders	1.01607	0.0451419	0.724035	0.927588	1.10454		unconditioned
ENSG00000104343	UBE2W	chet_cis	het	death		0					unconditioned
ENSG00000104343	UBE2W	knockout	het	death	1.05121	0.320495	0.876158	0.423045	1.67938	1	unconditioned
ENSG00000104343	UBE2W	wt	het	death	1.04049	0.0539765	0.462174	0.934691	1.14628		unconditioned
ENSG00000104343	UBE2W	chet_cis	het	abdominal_hernia		0					unconditioned
ENSG00000104343	UBE2W	knockout	het	abdominal_hernia	0.917607	0.206552	0.677195	0.512764	1.32245	1	unconditioned
ENSG00000104343	UBE2W	wt	het	abdominal_hernia	0.974192	0.032726	0.424309	0.910049	1.03833		unconditioned
ENSG00000104343	UBE2W	chet_cis	het	actinic_keratosis		0					unconditioned
ENSG00000104343	UBE2W	knockout	het	actinic_keratosis	1.13484	0.281621	0.653317	0.582864	1.68682	1	unconditioned
ENSG00000104343	UBE2W	wt	het	actinic_keratosis	1.05512	0.0506607	0.289528	0.955828	1.15442		unconditioned
ENSG00000104343	UBE2W	chet_cis	het	alcohol_problems		0					unconditioned
ENSG00000104343	UBE2W	knockout	het	alcohol_problems	2.41448	0.362893	0.0151387	1.70321	3.12575	1	unconditioned
ENSG00000104343	UBE2W	wt	het	alcohol_problems	1.19732	0.084339	0.0327361	1.03202	1.36263		unconditioned
ENSG00000104343	UBE2W	chet_cis	het	allergic_and_chronic_rhinitis		0					unconditioned
ENSG00000104343	UBE2W	knockout	het	allergic_and_chronic_rhinitis	1.14653	0.253635	0.589799	0.649407	1.64366	1	unconditioned
ENSG00000104343	UBE2W	wt	het	allergic_and_chronic_rhinitis	0.999239	0.0444552	0.98634	0.912107	1.08637		unconditioned
ENSG00000104343	UBE2W	chet_cis	het	anal_fissure		0					unconditioned
ENSG00000104343	UBE2W	knockout	het	anal_fissure	1.01856	0.38295	0.961694	0.26798	1.76914	1	unconditioned
ENSG00000104343	UBE2W	wt	het	anal_fissure	0.935532	0.0643558	0.30044	0.809395	1.06167		unconditioned
ENSG00000104343	UBE2W	chet_cis	het	anxiety_disorders		0					unconditioned
ENSG00000104343	UBE2W	knockout	het	anxiety_disorders	1.53799	0.18932	0.022977	1.16693	1.90906	1	unconditioned
ENSG00000104343	UBE2W	wt	het	anxiety_disorders	1.09717	0.0382461	0.0153234	1.02221	1.17213		unconditioned
ENSG00000104343	UBE2W	chet_cis	het	appendicitis		0					unconditioned
ENSG00000104343	UBE2W	knockout	het	appendicitis	0.840728	0.381975	0.649696	0.0920561	1.5894	1	unconditioned
ENSG00000104343	UBE2W	wt	het	appendicitis	0.99926	0.0571927	0.989677	0.887163	1.11136		unconditioned
ENSG00000104343	UBE2W	chet_cis	het	asthma		0					unconditioned
ENSG00000104343	UBE2W	knockout	het	asthma	0.995204	0.184957	0.979263	0.632689	1.35772	1	unconditioned
ENSG00000104343	UBE2W	wt	het	asthma	0.943976	0.0308547	0.0616811	0.883501	1.00445		unconditioned
ENSG00000104343	UBE2W	chet_cis	het	bacterial_diseases		0					unconditioned
ENSG00000104343	UBE2W	knockout	het	bacterial_diseases	1.06905	0.188264	0.722839	0.700054	1.43805	1	unconditioned
ENSG00000104343	UBE2W	wt	het	bacterial_diseases	0.951514	0.0323268	0.124187	0.888154	1.01488		unconditioned
ENSG00000104343	UBE2W	chet_cis	het	benign_neoplasm_and_polyp_of_uterus		0					unconditioned
ENSG00000104343	UBE2W	knockout	het	benign_neoplasm_and_polyp_of_uterus	1.17163	0.338164	0.639507	0.508824	1.83443	1	unconditioned
ENSG00000104343	UBE2W	wt	het	benign_neoplasm_and_polyp_of_uterus	0.977953	0.0590632	0.705834	0.862189	1.09372		unconditioned
ENSG00000104343	UBE2W	chet_cis	het	benign_neoplasm_of_colon_rectum_anus_and_anal_canal		0					unconditioned
ENSG00000104343	UBE2W	knockout	het	benign_neoplasm_of_colon_rectum_anus_and_anal_canal	1.0484	0.245762	0.847492	0.566706	1.53009	1	unconditioned
ENSG00000104343	UBE2W	wt	het	benign_neoplasm_of_colon_rectum_anus_and_anal_canal	1.0203	0.0412447	0.62608	0.93946	1.10114		unconditioned
ENSG00000104343	UBE2W	chet_cis	het	benign_neoplasm_of_ovary		0					unconditioned
ENSG00000104343	UBE2W	knockout	het	benign_neoplasm_of_ovary	1.1229	0.383468	0.762437	0.371304	1.8745	1	unconditioned
ENSG00000104343	UBE2W	wt	het	benign_neoplasm_of_ovary	0.916862	0.0672992	0.19714	0.784955	1.04877		unconditioned
ENSG00000104343	UBE2W	chet_cis	het	copd		0					unconditioned
ENSG00000104343	UBE2W	knockout	het	copd	0.965859	0.382689	0.927675	0.215788	1.71593	1	unconditioned
ENSG00000104343	UBE2W	wt	het	copd	1.01893	0.0623236	0.76355	0.896771	1.14108		unconditioned
ENSG00000104343	UBE2W	chet_cis	het	carcinoma_in_situ_cervical		0					unconditioned
ENSG00000104343	UBE2W	knockout	het	carcinoma_in_situ_cervical	1.62068	0.322397	0.134219	0.988779	2.25258	1	unconditioned
ENSG00000104343	UBE2W	wt	het	carcinoma_in_situ_cervical	1.00531	0.064928	0.934949	0.878054	1.13257		unconditioned
ENSG00000104343	UBE2W	chet_cis	het	carpal_tunnel_syndrome		0					unconditioned
ENSG00000104343	UBE2W	knockout	het	carpal_tunnel_syndrome	0.910805	0.292079	0.74907	0.33833	1.48328	1	unconditioned
ENSG00000104343	UBE2W	wt	het	carpal_tunnel_syndrome	0.919228	0.0464324	0.0697008	0.82822	1.01024		unconditioned
ENSG00000104343	UBE2W	chet_cis	het	cataract		0					unconditioned
ENSG00000104343	UBE2W	knockout	het	cataract	1.02158	0.206994	0.917866	0.615868	1.42728	1	unconditioned
ENSG00000104343	UBE2W	wt	het	cataract	1.00151	0.0356606	0.966253	0.931615	1.0714		unconditioned
ENSG00000104343	UBE2W	chet_cis	het	cholecystitis		0					unconditioned
ENSG00000104343	UBE2W	knockout	het	cholecystitis	1.13275	0.338264	0.712503	0.469754	1.79575	1	unconditioned
ENSG00000104343	UBE2W	wt	het	cholecystitis	1.03092	0.0598456	0.610852	0.913624	1.14822		unconditioned
ENSG00000104343	UBE2W	chet_cis	het	cholelithiasis		0					unconditioned
ENSG00000104343	UBE2W	knockout	het	cholelithiasis	0.957319	0.270645	0.871962	0.426855	1.48778	1	unconditioned
ENSG00000104343	UBE2W	wt	het	cholelithiasis	0.995334	0.0444246	0.916155	0.908262	1.08241		unconditioned
ENSG00000104343	UBE2W	chet_cis	het	chronic_sinusitis		0					unconditioned
ENSG00000104343	UBE2W	knockout	het	chronic_sinusitis	1.36357	0.2398	0.195942	0.893566	1.83358	1	unconditioned
ENSG00000104343	UBE2W	wt	het	chronic_sinusitis	0.970604	0.0459917	0.516508	0.88046	1.06075		unconditioned
ENSG00000104343	UBE2W	chet_cis	het	coronary_heart_disease_not_otherwise_specified		0					unconditioned
ENSG00000104343	UBE2W	knockout	het	coronary_heart_disease_not_otherwise_specified	1.09449	0.232541	0.697823	0.638707	1.55027	1	unconditioned
ENSG00000104343	UBE2W	wt	het	coronary_heart_disease_not_otherwise_specified	1.0502	0.0394038	0.213882	0.972965	1.12743		unconditioned
ENSG00000104343	UBE2W	chet_cis	het	depression		0					unconditioned
ENSG00000104343	UBE2W	knockout	het	depression	1.01827	0.2324	0.937907	0.562766	1.47377	1	unconditioned
ENSG00000104343	UBE2W	wt	het	depression	0.984799	0.0386303	0.69172	0.909084	1.06051		unconditioned
ENSG00000104343	UBE2W	chet_cis	het	dermatitis		0					unconditioned
ENSG00000104343	UBE2W	knockout	het	dermatitis	1.25969	0.182467	0.205777	0.902059	1.61733	1	unconditioned
ENSG00000104343	UBE2W	wt	het	dermatitis	1.04007	0.0334653	0.24036	0.974481	1.10567		unconditioned
ENSG00000104343	UBE2W	chet_cis	het	diabetes		0					unconditioned
ENSG00000104343	UBE2W	knockout	het	diabetes	0.763388	0.304484	0.375234	0.166599	1.36018	1	unconditioned
ENSG00000104343	UBE2W	wt	het	diabetes	0.906177	0.0443203	0.0262202	0.819309	0.993044		unconditioned
ENSG00000104343	UBE2W	chet_cis	het	diabetic_ophthalmic_complications		0					unconditioned
ENSG00000104343	UBE2W	knockout	het	diabetic_ophthalmic_complications	1.04844	0.453269	0.916882	0.160034	1.93685	1	unconditioned
ENSG00000104343	UBE2W	wt	het	diabetic_ophthalmic_complications	0.931472	0.077084	0.357086	0.780387	1.08256		unconditioned
ENSG00000104343	UBE2W	chet_cis	het	diaphragmatic_hernia		0					unconditioned
ENSG00000104343	UBE2W	knockout	het	diaphragmatic_hernia	1.27636	0.203292	0.230027	0.877904	1.67481	1	unconditioned
ENSG00000104343	UBE2W	wt	het	diaphragmatic_hernia	1.04859	0.0378367	0.209847	0.97443	1.12275		unconditioned
ENSG00000104343	UBE2W	chet_cis	het	diverticular_disease_of_intestine		0					unconditioned
ENSG00000104343	UBE2W	knockout	het	diverticular_disease_of_intestine	1.16282	0.188514	0.423596	0.793333	1.53231	1	unconditioned
ENSG00000104343	UBE2W	wt	het	diverticular_disease_of_intestine	0.969965	0.0338129	0.367124	0.903692	1.03624		unconditioned
ENSG00000104343	UBE2W	chet_cis	het	enthesopathies_and_synovial_disorders		0					unconditioned
ENSG00000104343	UBE2W	knockout	het	enthesopathies_and_synovial_disorders	1.26878	0.121392	0.0498742	1.03085	1.50671	1	unconditioned
ENSG00000104343	UBE2W	wt	het	enthesopathies_and_synovial_disorders	0.995143	0.0221144	0.825736	0.951799	1.03849		unconditioned
ENSG00000104343	UBE2W	chet_cis	het	erectile_dysfunction		0					unconditioned
ENSG00000104343	UBE2W	knockout	het	erectile_dysfunction	0.91635	0.280739	0.755675	0.366101	1.4666	1	unconditioned
ENSG00000104343	UBE2W	wt	het	erectile_dysfunction	1.02883	0.0450923	0.528543	0.940445	1.11721		unconditioned
ENSG00000104343	UBE2W	chet_cis	het	female_genital_prolapse		0					unconditioned
ENSG00000104343	UBE2W	knockout	het	female_genital_prolapse	0.807634	0.291865	0.464167	0.235579	1.37969	1	unconditioned
ENSG00000104343	UBE2W	wt	het	female_genital_prolapse	1.00245	0.0446027	0.956329	0.915024	1.08987		unconditioned
ENSG00000104343	UBE2W	chet_cis	het	gastritis_and_duodenitis		0					unconditioned
ENSG00000104343	UBE2W	knockout	het	gastritis_and_duodenitis	0.571984	0.251914	0.026582	0.0782332	1.06573	1	unconditioned
ENSG00000104343	UBE2W	wt	het	gastritis_and_duodenitis	1.02214	0.032257	0.49715	0.95892	1.08537		unconditioned
ENSG00000104343	UBE2W	chet_cis	het	gastro_oesophageal_reflux_disease		0					unconditioned
ENSG00000104343	UBE2W	knockout	het	gastro_oesophageal_reflux_disease	1.21411	0.188635	0.303715	0.844385	1.58383	1	unconditioned
ENSG00000104343	UBE2W	wt	het	gastro_oesophageal_reflux_disease	0.972595	0.0345783	0.42162	0.904821	1.04037		unconditioned
ENSG00000104343	UBE2W	chet_cis	het	glaucoma		0					unconditioned
ENSG00000104343	UBE2W	knockout	het	glaucoma	0.785315	0.452003	0.592881	-0.10061	1.67124	1	unconditioned
ENSG00000104343	UBE2W	wt	het	glaucoma	1.00725	0.0682126	0.915696	0.87355	1.14094		unconditioned
ENSG00000104343	UBE2W	chet_cis	het	gout		0					unconditioned
ENSG00000104343	UBE2W	knockout	het	gout	0.892278	0.357677	0.749985	0.191231	1.59333	1	unconditioned
ENSG00000104343	UBE2W	wt	het	gout	0.985021	0.0564273	0.789113	0.874424	1.09562		unconditioned
ENSG00000104343	UBE2W	chet_cis	het	hearing_loss		0					unconditioned
ENSG00000104343	UBE2W	knockout	het	hearing_loss	0.809278	0.319617	0.507919	0.182829	1.43573	1	unconditioned
ENSG00000104343	UBE2W	wt	het	hearing_loss	0.944496	0.0483631	0.237706	0.849704	1.03929		unconditioned
ENSG00000104343	UBE2W	chet_cis	het	hypertension		0					unconditioned
ENSG00000104343	UBE2W	knockout	het	hypertension	0.913238	0.202461	0.653955	0.516415	1.31006	1	unconditioned
ENSG00000104343	UBE2W	wt	het	hypertension	0.970945	0.032758	0.368064	0.906739	1.03515		unconditioned
ENSG00000104343	UBE2W	chet_cis	het	hypo_or_hyperthyroidism		0					unconditioned
ENSG00000104343	UBE2W	knockout	het	hypo_or_hyperthyroidism	1.01863	0.305652	0.951834	0.419556	1.61771	1	unconditioned
ENSG00000104343	UBE2W	wt	het	hypo_or_hyperthyroidism	0.975381	0.0520306	0.631877	0.873401	1.07736		unconditioned
ENSG00000104343	UBE2W	chet_cis	het	infection_of_skin_and_subcutaneous_tissues		0					unconditioned
ENSG00000104343	UBE2W	knockout	het	infection_of_skin_and_subcutaneous_tissues	1.29287	0.306462	0.401937	0.692207	1.89354	1	unconditioned
ENSG00000104343	UBE2W	wt	het	infection_of_skin_and_subcutaneous_tissues	0.945857	0.0572187	0.330637	0.833708	1.05801		unconditioned
ENSG00000104343	UBE2W	chet_cis	het	infections_of_other_or_unspecified_organs		0					unconditioned
ENSG00000104343	UBE2W	knockout	het	infections_of_other_or_unspecified_organs	1.05286	0.30571	0.866195	0.453668	1.65205	1	unconditioned
ENSG00000104343	UBE2W	wt	het	infections_of_other_or_unspecified_organs	0.888143	0.0528031	0.0246716	0.784649	0.991637		unconditioned
ENSG00000104343	UBE2W	chet_cis	het	infections_of_the_digestive_system		0					unconditioned
ENSG00000104343	UBE2W	knockout	het	infections_of_the_digestive_system	2.1282	0.459738	0.100416	1.22711	3.02929	1	unconditioned
ENSG00000104343	UBE2W	wt	het	infections_of_the_digestive_system	1.0347	0.110888	0.758362	0.817361	1.25204		unconditioned
ENSG00000104343	UBE2W	chet_cis	het	intervertebral_disc_disorders		0					unconditioned
ENSG00000104343	UBE2W	knockout	het	intervertebral_disc_disorders	0.851607	0.291921	0.582146	0.279442	1.42377	1	unconditioned
ENSG00000104343	UBE2W	wt	het	intervertebral_disc_disorders	1.00403	0.0452128	0.929062	0.915416	1.09265		unconditioned
ENSG00000104343	UBE2W	chet_cis	het	iron_deficiency_anaemia		0					unconditioned
ENSG00000104343	UBE2W	knockout	het	iron_deficiency_anaemia	0.501254	0.450342	0.12513	-0.381417	1.38392	1	unconditioned
ENSG00000104343	UBE2W	wt	het	iron_deficiency_anaemia	0.949097	0.0552309	0.344184	0.840844	1.05735		unconditioned
ENSG00000104343	UBE2W	chet_cis	het	irritable_bowel_syndrome		0					unconditioned
ENSG00000104343	UBE2W	knockout	het	irritable_bowel_syndrome	1.56474	0.30745	0.145325	0.962143	2.16735	1	unconditioned
ENSG00000104343	UBE2W	wt	het	irritable_bowel_syndrome	1.0395	0.0623866	0.5346	0.917225	1.16178		unconditioned
ENSG00000104343	UBE2W	chet_cis	het	leiomyoma_of_uterus		0					unconditioned
ENSG00000104343	UBE2W	knockout	het	leiomyoma_of_uterus	1.21372	0.262136	0.459963	0.699939	1.72751	1	unconditioned
ENSG00000104343	UBE2W	wt	het	leiomyoma_of_uterus	1.03913	0.0467846	0.412	0.947429	1.13082		unconditioned
ENSG00000104343	UBE2W	chet_cis	het	lower_respiratory_tract_infections		0					unconditioned
ENSG00000104343	UBE2W	knockout	het	lower_respiratory_tract_infections	1.37449	0.293812	0.278981	0.79862	1.95036	1	unconditioned
ENSG00000104343	UBE2W	wt	het	lower_respiratory_tract_infections	0.946392	0.0570411	0.334069	0.834591	1.05819		unconditioned
ENSG00000104343	UBE2W	chet_cis	het	menorrhagia_and_polymenorrhoea		0					unconditioned
ENSG00000104343	UBE2W	knockout	het	menorrhagia_and_polymenorrhoea	0.930553	0.232121	0.7565	0.475597	1.38551	1	unconditioned
ENSG00000104343	UBE2W	wt	het	menorrhagia_and_polymenorrhoea	0.96519	0.0365876	0.33286	0.893478	1.0369		unconditioned
ENSG00000104343	UBE2W	chet_cis	het	migraine		0					unconditioned
ENSG00000104343	UBE2W	knockout	het	migraine	0.90473	0.252967	0.692268	0.408915	1.40054	1	unconditioned
ENSG00000104343	UBE2W	wt	het	migraine	0.953532	0.0402769	0.23745	0.874589	1.03247		unconditioned
ENSG00000104343	UBE2W	chet_cis	het	myocardial_infarction		0					unconditioned
ENSG00000104343	UBE2W	knockout	het	myocardial_infarction	1.16947	0.383473	0.683097	0.417861	1.92108	1	unconditioned
ENSG00000104343	UBE2W	wt	het	myocardial_infarction	1.00633	0.0670351	0.925055	0.874937	1.13771		unconditioned
ENSG00000104343	UBE2W	chet_cis	het	nasal_polyp		0					unconditioned
ENSG00000104343	UBE2W	knockout	het	nasal_polyp	1.51959	0.339911	0.218311	0.853366	2.18582	1	unconditioned
ENSG00000104343	UBE2W	wt	het	nasal_polyp	0.872618	0.0696641	0.0504736	0.736076	1.00916		unconditioned
ENSG00000104343	UBE2W	chet_cis	het	nonrheumatic_aortic_valve_disorders		0					unconditioned
ENSG00000104343	UBE2W	knockout	het	nonrheumatic_aortic_valve_disorders	2.4367	0.46132	0.0535269	1.53251	3.34089	1	unconditioned
ENSG00000104343	UBE2W	wt	het	nonrheumatic_aortic_valve_disorders	1.02203	0.11702	0.852295	0.792667	1.25139		unconditioned
ENSG00000104343	UBE2W	chet_cis	het	obesity		0					unconditioned
ENSG00000104343	UBE2W	knockout	het	obesity	1.3186	0.221865	0.212558	0.883742	1.75345	1	unconditioned
ENSG00000104343	UBE2W	wt	het	obesity	0.988505	0.0417158	0.781661	0.906742	1.07027		unconditioned
ENSG00000104343	UBE2W	chet_cis	het	oesophagitis_and_oesophageal_ulcer		0					unconditioned
ENSG00000104343	UBE2W	knockout	het	oesophagitis_and_oesophageal_ulcer	1.19829	0.211777	0.393005	0.783207	1.61337	1	unconditioned
ENSG00000104343	UBE2W	wt	het	oesophagitis_and_oesophageal_ulcer	1.01311	0.0385466	0.735364	0.937563	1.08867		unconditioned
ENSG00000104343	UBE2W	chet_cis	het	osteoarthritis		0					unconditioned
ENSG00000104343	UBE2W	knockout	het	osteoarthritis	0.766937	0.168413	0.115119	0.436849	1.09703	1	unconditioned
ENSG00000104343	UBE2W	wt	het	osteoarthritis	0.993077	0.0251568	0.782437	0.94377	1.04238		unconditioned
ENSG00000104343	UBE2W	chet_cis	het	osteoporosis		0					unconditioned
ENSG00000104343	UBE2W	knockout	het	osteoporosis	0.962181	0.337884	0.909157	0.299929	1.62443	1	unconditioned
ENSG00000104343	UBE2W	wt	het	osteoporosis	1.00531	0.0570113	0.925937	0.893572	1.11706		unconditioned
ENSG00000104343	UBE2W	chet_cis	het	other_anaemias		0					unconditioned
ENSG00000104343	UBE2W	knockout	het	other_anaemias	0.591862	0.38098	0.168616	-0.15486	1.33858	1	unconditioned
ENSG00000104343	UBE2W	wt	het	other_anaemias	1.00168	0.0498061	0.973135	0.904059	1.0993		unconditioned
ENSG00000104343	UBE2W	chet_cis	het	other_or_unspecified_infectious_organisms		0					unconditioned
ENSG00000104343	UBE2W	knockout	het	other_or_unspecified_infectious_organisms	1.102	0.239067	0.684541	0.633429	1.57057	1	unconditioned
ENSG00000104343	UBE2W	wt	het	other_or_unspecified_infectious_organisms	0.982681	0.0416417	0.674811	0.901063	1.0643		unconditioned
ENSG00000104343	UBE2W	chet_cis	het	peptic_ulcer_disease		0					unconditioned
ENSG00000104343	UBE2W	knockout	het	peptic_ulcer_disease	1.47177	0.307356	0.20861	0.869356	2.07419	1	unconditioned
ENSG00000104343	UBE2W	wt	het	peptic_ulcer_disease	1.08172	0.0619345	0.204675	0.96033	1.20311		unconditioned
ENSG00000104343	UBE2W	chet_cis	het	peripheral_neuropathies		0					unconditioned
ENSG00000104343	UBE2W	knockout	het	peripheral_neuropathies	1.17667	0.338451	0.630742	0.513304	1.84003	1	unconditioned
ENSG00000104343	UBE2W	wt	het	peripheral_neuropathies	0.869064	0.0614302	0.0223408	0.74866	0.989467		unconditioned
ENSG00000104343	UBE2W	chet_cis	het	postmenopausal_bleeding		0					unconditioned
ENSG00000104343	UBE2W	knockout	het	postmenopausal_bleeding	1.0085	0.280913	0.975958	0.457912	1.55909	1	unconditioned
ENSG00000104343	UBE2W	wt	het	postmenopausal_bleeding	0.981441	0.0462154	0.685224	0.890859	1.07202		unconditioned
ENSG00000104343	UBE2W	chet_cis	het	primary_malignancy_breast		0					unconditioned
ENSG00000104343	UBE2W	knockout	het	primary_malignancy_breast	1.19761	0.271536	0.506621	0.6654	1.72982	1	unconditioned
ENSG00000104343	UBE2W	wt	het	primary_malignancy_breast	1.0446	0.049672	0.379661	0.947247	1.14196		unconditioned
ENSG00000104343	UBE2W	chet_cis	het	primary_malignancy_malignant_melanoma		0					unconditioned
ENSG00000104343	UBE2W	knockout	het	primary_malignancy_malignant_melanoma	2.14957	0.388566	0.0488998	1.38798	2.91115	1	unconditioned
ENSG00000104343	UBE2W	wt	het	primary_malignancy_malignant_melanoma	0.972255	0.0938843	0.764403	0.788241	1.15627		unconditioned
ENSG00000104343	UBE2W	chet_cis	het	primary_malignancy_other_skin_and_subcutaneous_tissue		0					unconditioned
ENSG00000104343	UBE2W	knockout	het	primary_malignancy_other_skin_and_subcutaneous_tissue	0.683916	0.31923	0.234003	0.0582247	1.30961	1	unconditioned
ENSG00000104343	UBE2W	wt	het	primary_malignancy_other_skin_and_subcutaneous_tissue	0.949591	0.0455015	0.255644	0.860408	1.03877		unconditioned
ENSG00000104343	UBE2W	chet_cis	het	psoriasis		0					unconditioned
ENSG00000104343	UBE2W	knockout	het	psoriasis	0.782982	0.412475	0.553103	-0.0254686	1.59143	1	unconditioned
ENSG00000104343	UBE2W	wt	het	psoriasis	0.984617	0.0613735	0.800588	0.864325	1.10491		unconditioned
ENSG00000104343	UBE2W	chet_cis	het	rosacea		0					unconditioned
ENSG00000104343	UBE2W	knockout	het	rosacea	1.10042	0.320784	0.765459	0.471689	1.72916	1	unconditioned
ENSG00000104343	UBE2W	wt	het	rosacea	0.968288	0.0561961	0.566336	0.858143	1.07843		unconditioned
ENSG00000104343	UBE2W	chet_cis	het	spondylosis		0					unconditioned
ENSG00000104343	UBE2W	knockout	het	spondylosis	1.21309	0.384029	0.61496	0.460392	1.96578	1	unconditioned
ENSG00000104343	UBE2W	wt	het	spondylosis	0.960379	0.0706363	0.567094	0.821932	1.09883		unconditioned
ENSG00000104343	UBE2W	chet_cis	het	stable_angina		0					unconditioned
ENSG00000104343	UBE2W	knockout	het	stable_angina	1.14589	0.246075	0.579982	0.663581	1.6282	1	unconditioned
ENSG00000104343	UBE2W	wt	het	stable_angina	0.982725	0.0433003	0.687349	0.897856	1.06759		unconditioned
ENSG00000104343	UBE2W	chet_cis	het	supraventricular_tachycardia		0					unconditioned
ENSG00000104343	UBE2W	knockout	het	supraventricular_tachycardia	1.97196	0.458416	0.138541	1.07346	2.87045	1	unconditioned
ENSG00000104343	UBE2W	wt	het	supraventricular_tachycardia	0.972206	0.104924	0.788198	0.766556	1.17786		unconditioned
ENSG00000104343	UBE2W	chet_cis	het	tinnitus		0					unconditioned
ENSG00000104343	UBE2W	knockout	het	tinnitus	1.84721	0.341162	0.0720521	1.17854	2.51589	1	unconditioned
ENSG00000104343	UBE2W	wt	het	tinnitus	0.951319	0.0758404	0.510516	0.802672	1.09997		unconditioned
ENSG00000104343	UBE2W	chet_cis	het	transient_ischaemic_attack		0					unconditioned
ENSG00000104343	UBE2W	knockout	het	transient_ischaemic_attack	1.6431	0.417021	0.233735	0.82574	2.46046	1	unconditioned
ENSG00000104343	UBE2W	wt	het	transient_ischaemic_attack	1.12826	0.088101	0.170763	0.955582	1.30094		unconditioned
ENSG00000104343	UBE2W	chet_cis	het	urinary_incontinence		0					unconditioned
ENSG00000104343	UBE2W	knockout	het	urinary_incontinence	0.754752	0.304564	0.355574	0.157807	1.3517	1	unconditioned
ENSG00000104343	UBE2W	wt	het	urinary_incontinence	0.970132	0.0447089	0.497621	0.882503	1.05776		unconditioned
ENSG00000104343	UBE2W	chet_cis	het	urinary_tract_infections		0					unconditioned
ENSG00000104343	UBE2W	knockout	het	urinary_tract_infections	0.736486	0.357041	0.391629	0.0366858	1.43629	1	unconditioned
ENSG00000104343	UBE2W	wt	het	urinary_tract_infections	0.91492	0.052024	0.0874177	0.812953	1.01689		unconditioned
ENSG00000104343	UBE2W	chet_cis	het	urolithiasis		0					unconditioned
ENSG00000104343	UBE2W	knockout	het	urolithiasis	0.855557	0.412716	0.705438	0.046633	1.66448	1	unconditioned
ENSG00000104343	UBE2W	wt	het	urolithiasis	0.979376	0.0629957	0.740781	0.855904	1.10285		unconditioned
ENSG00000104343	UBE2W	chet_cis	het	viral_diseases		0					unconditioned
ENSG00000104343	UBE2W	knockout	het	viral_diseases	1.508	0.416192	0.323643	0.692258	2.32373	1	unconditioned
ENSG00000104343	UBE2W	wt	het	viral_diseases	0.91516	0.084521	0.294211	0.749499	1.08082		unconditioned
ENSG00000104343	UBE2W	chet_cis	het	vitamin_b12_deficiency_anaemia		0					unconditioned
ENSG00000104343	UBE2W	knockout	het	vitamin_b12_deficiency_anaemia	1.67106	0.457116	0.261328	0.775115	2.56701	1	unconditioned
ENSG00000104343	UBE2W	wt	het	vitamin_b12_deficiency_anaemia	0.932171	0.0989079	0.477617	0.738312	1.12603		unconditioned
ENSG00000104343	UBE2W	chet_cis	het	type_2_diabetes		0					unconditioned
ENSG00000104343	UBE2W	knockout	het	type_2_diabetes	0.698833	0.336343	0.286689	0.0396009	1.35806	1	unconditioned
ENSG00000104343	UBE2W	wt	het	type_2_diabetes	0.911029	0.0468741	0.0468241	0.819156	1.0029		unconditioned
ENSG00000104343	UBE2W	chet_cis	het	BC		0					unconditioned
ENSG00000104343	UBE2W	knockout	het	BC	1.23759	0.262433	0.416637	0.723222	1.75196	1	unconditioned
ENSG00000104343	UBE2W	wt	het	BC	1.01175	0.0487108	0.810514	0.916274	1.10722		unconditioned
ENSG00000104343	UBE2W	chet_cis	het	CAD		0					unconditioned
ENSG00000104343	UBE2W	knockout	het	CAD	1.05027	0.156443	0.753898	0.743641	1.3569	1	unconditioned
ENSG00000104343	UBE2W	wt	het	CAD	1.03709	0.02683	0.174604	0.984508	1.08968		unconditioned
ENSG00000104343	UBE2W	chet_cis	het	COPD		0					unconditioned
ENSG00000104343	UBE2W	knockout	het	COPD	0.954121	0.181877	0.796234	0.597643	1.3106	1	unconditioned
ENSG00000104343	UBE2W	wt	het	COPD	0.991706	0.0298642	0.780337	0.933172	1.05024		unconditioned
ENSG00000104343	UBE2W	chet_cis	het	RF		0					unconditioned
ENSG00000104343	UBE2W	knockout	het	RF	1.09671	0.262055	0.724643	0.583079	1.61033	1	unconditioned
ENSG00000104343	UBE2W	wt	het	RF	0.987495	0.0466571	0.787377	0.896047	1.07894		unconditioned
ENSG00000104343	UBE2W	chet_cis	het	RF_chronic		0					unconditioned
ENSG00000104343	UBE2W	knockout	het	RF_chronic	1.0184	0.305791	0.952447	0.419052	1.61775	1	unconditioned
ENSG00000104343	UBE2W	wt	het	RF_chronic	1.02202	0.0527487	0.679691	0.918631	1.12541		unconditioned
ENSG00000104343	UBE2W	chet_cis	het	RF_ctrl_excl		0					unconditioned
ENSG00000104343	UBE2W	knockout	het	RF_ctrl_excl	1.09671	0.262055	0.724643	0.583079	1.61033	1	unconditioned
ENSG00000104343	UBE2W	wt	het	RF_ctrl_excl	0.987495	0.0466571	0.787377	0.896047	1.07894		unconditioned
ENSG00000104343	UBE2W	chet_cis	het	STR		0					unconditioned
ENSG00000104343	UBE2W	knockout	het	STR	1.74003	0.323357	0.0867183	1.10625	2.37381	1	unconditioned
ENSG00000104343	UBE2W	wt	het	STR	1.08263	0.0700797	0.257241	0.945277	1.21999		unconditioned
ENSG00000104343	UBE2W	chet_cis	het	STR_ctrl_excl		0					unconditioned
ENSG00000104343	UBE2W	knockout	het	STR_ctrl_excl	1.94011	0.223644	0.00304258	1.50177	2.37845	1	unconditioned
ENSG00000104343	UBE2W	wt	het	STR_ctrl_excl	1.06244	0.0508666	0.233738	0.962745	1.16214		unconditioned
ENSG00000104343	UBE2W	chet_cis	het	STR_isc		0					unconditioned
ENSG00000104343	UBE2W	knockout	het	STR_isc	1.57552	0.416607	0.275203	0.758969	2.39207	1	unconditioned
ENSG00000104343	UBE2W	wt	het	STR_isc	1.07374	0.0861508	0.408877	0.904886	1.2426		unconditioned
ENSG00000104343	UBE2W	chet_cis	het	DEP		0					unconditioned
ENSG00000104343	UBE2W	knockout	het	DEP	1.10754	0.191742	0.594236	0.731727	1.48335	1	unconditioned
ENSG00000104343	UBE2W	wt	het	DEP	1.02962	0.0337435	0.387088	0.963478	1.09575		unconditioned
ENSG00000104343	UBE2W	chet_cis	het	PSOR		0					unconditioned
ENSG00000104343	UBE2W	knockout	het	PSOR	0.575329	0.411413	0.179047	-0.231039	1.3817	1	unconditioned
ENSG00000104343	UBE2W	wt	het	PSOR	1.02769	0.0530111	0.606361	0.92379	1.13159		unconditioned
ENSG00000104343	UBE2W	chet_cis	het	PRO		0					unconditioned
ENSG00000104343	UBE2W	knockout	het	PRO	0.63248	0.451057	0.309806	-0.251593	1.51655	1	unconditioned
ENSG00000104343	UBE2W	wt	het	PRO	0.934248	0.0614187	0.268135	0.813868	1.05463		unconditioned
ENSG00000104343	UBE2W	chet_cis	het	OLI		0					unconditioned
ENSG00000104343	UBE2W	knockout	het	OLI	1.11334	0.292743	0.713808	0.539561	1.68711	1	unconditioned
ENSG00000104343	UBE2W	wt	het	OLI	0.94747	0.0505652	0.285908	0.848362	1.04658		unconditioned
ENSG00000104343	UBE2W	chet_cis	het	age_menarche		0					unconditioned
ENSG00000104343	UBE2W	knockout	het	age_menarche	1.40127	0.216359	0.118912	0.977208	1.82533	1	unconditioned
ENSG00000104343	UBE2W	wt	het	age_menarche	0.991591	0.0361362	0.81523	0.920764	1.06242		unconditioned
ENSG00000104343	UBE2W	chet_cis	het	age_menopause		0					unconditioned
ENSG00000104343	UBE2W	knockout	het	age_menopause	0.916913	0.121168	0.474059	0.679424	1.1544	1	unconditioned
ENSG00000104343	UBE2W	wt	het	age_menopause	1.00681	0.0204783	0.740291	0.966673	1.04695		unconditioned
ENSG00000104643	MTMR9	chet_cis	het	age_menopause	3.81e-05	0	0	3.81e-05	3.81e-05		unconditioned
ENSG00000104643	MTMR9	knockout	het	age_menopause	1.77254	0.410268	0.16295	0.968416	2.57667	1	unconditioned
ENSG00000104643	MTMR9	wt	het	age_menopause	1.00015	0.038033	0.996872	0.925604	1.07469		unconditioned
ENSG00000183638	RP1L1	chet_cis	het	age_menopause	1.2746	1.0011	0.808498	-0.687567	3.23676		unconditioned
ENSG00000183638	RP1L1	knockout	het	age_menopause	1.05123	0.44932	0.911459	0.170565	1.9319	1	unconditioned
ENSG00000183638	RP1L1	wt	het	age_menopause	0.976247	0.0422154	0.569042	0.893504	1.05899		unconditioned
ENSG00000205038	PKHD1L1	chet_cis	het	death	1.38753	0.502306	0.514369	0.403015	2.37205		unconditioned
ENSG00000205038	PKHD1L1	knockout	het	death	0.898887	0.246497	0.665414	0.415752	1.38202	1	unconditioned
ENSG00000205038	PKHD1L1	wt	het	death	0.996728	0.0465639	0.943893	0.905463	1.08799		unconditioned
ENSG00000205038	PKHD1L1	chet_cis	het	abdominal_hernia	0.888423	0.409275	0.772531	0.086243	1.6906		unconditioned
ENSG00000205038	PKHD1L1	knockout	het	abdominal_hernia	0.817539	0.160474	0.209342	0.503009	1.13207	1	unconditioned
ENSG00000205038	PKHD1L1	wt	het	abdominal_hernia	1.0138	0.0289727	0.636273	0.957009	1.07058		unconditioned
ENSG00000205038	PKHD1L1	chet_cis	het	actinic_keratosis	1.15584	0.578844	0.802432	0.0213061	2.29037		unconditioned
ENSG00000205038	PKHD1L1	knockout	het	actinic_keratosis	1.0749	0.207928	0.728313	0.667362	1.48244	1	unconditioned
ENSG00000205038	PKHD1L1	wt	het	actinic_keratosis	0.924989	0.0421956	0.0646161	0.842286	1.00769		unconditioned
ENSG00000205038	PKHD1L1	chet_cis	het	acute_kidney_injury	1.95183	1.00542	0.505948	-0.0187986	3.92246		unconditioned
ENSG00000205038	PKHD1L1	knockout	het	acute_kidney_injury	1.29258	0.457694	0.574982	0.395502	2.18966	1	unconditioned
ENSG00000205038	PKHD1L1	wt	het	acute_kidney_injury	1.0297	0.10296	0.776193	0.827901	1.2315		unconditioned
ENSG00000205038	PKHD1L1	chet_cis	het	alcohol_problems	0.879203	1.00234	0.897801	-1.08538	2.84379		unconditioned
ENSG00000205038	PKHD1L1	knockout	het	alcohol_problems	0.836822	0.383347	0.642141	0.0854613	1.58818	1	unconditioned
ENSG00000205038	PKHD1L1	wt	het	alcohol_problems	1.02196	0.0678586	0.748885	0.888957	1.15496		unconditioned
ENSG00000205038	PKHD1L1	chet_cis	het	allergic_and_chronic_rhinitis	1.5182	0.448833	0.352245	0.638486	2.39791		unconditioned
ENSG00000205038	PKHD1L1	knockout	het	allergic_and_chronic_rhinitis	0.857978	0.216322	0.478887	0.433987	1.28197	1	unconditioned
ENSG00000205038	PKHD1L1	wt	het	allergic_and_chronic_rhinitis	0.975692	0.0389179	0.527186	0.899413	1.05197		unconditioned
ENSG00000205038	PKHD1L1	chet_cis	het	anal_fissure	6.54e-06	316.598	0.969924	-620.532	620.532		unconditioned
ENSG00000205038	PKHD1L1	knockout	het	anal_fissure	1.72559	0.242629	0.0245396	1.25004	2.20114	1	unconditioned
ENSG00000205038	PKHD1L1	wt	het	anal_fissure	1.12068	0.0607629	0.0607869	1.00158	1.23977		unconditioned
ENSG00000205038	PKHD1L1	chet_cis	het	anxiety_disorders	0.540147	0.578187	0.286762	-0.5931	1.67339		unconditioned
ENSG00000205038	PKHD1L1	knockout	het	anxiety_disorders	0.765574	0.185023	0.148805	0.402928	1.12822	1	unconditioned
ENSG00000205038	PKHD1L1	wt	het	anxiety_disorders	0.964961	0.0319559	0.264353	0.902327	1.02759		unconditioned
ENSG00000205038	PKHD1L1	chet_cis	het	appendicitis	5.75e-06	269.286	0.964261	-527.801	527.801		unconditioned
ENSG00000205038	PKHD1L1	knockout	het	appendicitis	1.01375	0.262595	0.958538	0.499059	1.52843	1	unconditioned
ENSG00000205038	PKHD1L1	wt	het	appendicitis	1.0251	0.050453	0.623182	0.926212	1.12399		unconditioned
ENSG00000205038	PKHD1L1	chet_cis	het	asthma	1.17076	0.354592	0.656614	0.475756	1.86576		unconditioned
ENSG00000205038	PKHD1L1	knockout	het	asthma	1.15587	0.135022	0.283357	0.891227	1.42051	1	unconditioned
ENSG00000205038	PKHD1L1	wt	het	asthma	1.02398	0.02783	0.394496	0.969433	1.07853		unconditioned
ENSG00000205038	PKHD1L1	chet_cis	het	atrial_fibrillation	1.71003	0.709568	0.449584	0.319276	3.10078		unconditioned
ENSG00000205038	PKHD1L1	knockout	het	atrial_fibrillation	1.06477	0.294048	0.830994	0.488435	1.6411	1	unconditioned
ENSG00000205038	PKHD1L1	wt	het	atrial_fibrillation	1.03527	0.0591265	0.557743	0.91938	1.15116		unconditioned
ENSG00000205038	PKHD1L1	chet_cis	het	bacterial_diseases	0.791048	0.409174	0.566744	-0.0109326	1.59303		unconditioned
ENSG00000205038	PKHD1L1	knockout	het	bacterial_diseases	0.806576	0.160338	0.180034	0.492314	1.12084	1	unconditioned
ENSG00000205038	PKHD1L1	wt	het	bacterial_diseases	0.960039	0.0283336	0.150053	0.904505	1.01557		unconditioned
ENSG00000205038	PKHD1L1	chet_cis	het	benign_neoplasm_and_polyp_of_uterus	0.480995	1.00135	0.464834	-1.48166	2.44365		unconditioned
ENSG00000205038	PKHD1L1	knockout	het	benign_neoplasm_and_polyp_of_uterus	1.04307	0.271889	0.87675	0.510167	1.57597	1	unconditioned
ENSG00000205038	PKHD1L1	wt	het	benign_neoplasm_and_polyp_of_uterus	1.0229	0.0528756	0.668539	0.919261	1.12653		unconditioned
ENSG00000205038	PKHD1L1	chet_cis	het	benign_neoplasm_of_colon_rectum_anus_and_anal_canal	1.88439	0.355264	0.0745086	1.18808	2.58071		unconditioned
ENSG00000205038	PKHD1L1	knockout	het	benign_neoplasm_of_colon_rectum_anus_and_anal_canal	0.690445	0.21582	0.0861004	0.267439	1.11345	1	unconditioned
ENSG00000205038	PKHD1L1	wt	het	benign_neoplasm_of_colon_rectum_anus_and_anal_canal	0.999595	0.0355828	0.990914	0.929853	1.06934		unconditioned
ENSG00000205038	PKHD1L1	chet_cis	het	benign_neoplasm_of_ovary	6.07e-06	326.517	0.970655	-639.973	639.973		unconditioned
ENSG00000205038	PKHD1L1	knockout	het	benign_neoplasm_of_ovary	0.704836	0.382508	0.360473	-0.044879	1.45455	1	unconditioned
ENSG00000205038	PKHD1L1	wt	het	benign_neoplasm_of_ovary	1.03518	0.0622007	0.57835	0.913262	1.15709		unconditioned
ENSG00000205038	PKHD1L1	chet_cis	het	copd	1.19164	0.70912	0.80471	-0.198231	2.58152		unconditioned
ENSG00000205038	PKHD1L1	knockout	het	copd	0.969552	0.282041	0.912698	0.416752	1.52235	1	unconditioned
ENSG00000205038	PKHD1L1	wt	het	copd	1.03705	0.0542871	0.502749	0.930649	1.14345		unconditioned
ENSG00000205038	PKHD1L1	chet_cis	het	carcinoma_in_situ_cervical	4.31e-08	4048.64	0.996658	-7935.33	7935.33		unconditioned
ENSG00000205038	PKHD1L1	knockout	het	carcinoma_in_situ_cervical	0.730009	0.337909	0.351691	0.0677078	1.39231	1	unconditioned
ENSG00000205038	PKHD1L1	wt	het	carcinoma_in_situ_cervical	0.997647	0.0581783	0.967702	0.883618	1.11168		unconditioned
ENSG00000205038	PKHD1L1	chet_cis	het	carpal_tunnel_syndrome	1.20317	0.501652	0.712355	0.219928	2.1864		unconditioned
ENSG00000205038	PKHD1L1	knockout	het	carpal_tunnel_syndrome	0.818996	0.23898	0.403417	0.350596	1.2874	1	unconditioned
ENSG00000205038	PKHD1L1	wt	het	carpal_tunnel_syndrome	0.983725	0.0419436	0.695634	0.901515	1.06593		unconditioned
ENSG00000205038	PKHD1L1	chet_cis	het	cataract	0.362458	0.70778	0.151616	-1.02479	1.74971		unconditioned
ENSG00000205038	PKHD1L1	knockout	het	cataract	1.1092	0.153653	0.500008	0.808036	1.41036	1	unconditioned
ENSG00000205038	PKHD1L1	wt	het	cataract	1.01911	0.031424	0.546854	0.957522	1.0807		unconditioned
ENSG00000205038	PKHD1L1	chet_cis	het	cholecystitis	2.20208	0.449831	0.0792792	1.32041	3.08374		unconditioned
ENSG00000205038	PKHD1L1	knockout	het	cholecystitis	0.841051	0.281309	0.538324	0.289685	1.39242	1	unconditioned
ENSG00000205038	PKHD1L1	wt	het	cholecystitis	0.922086	0.0502127	0.106209	0.823669	1.0205		unconditioned
ENSG00000205038	PKHD1L1	chet_cis	het	cholelithiasis	1.26563	0.448745	0.599614	0.386091	2.14517		unconditioned
ENSG00000205038	PKHD1L1	knockout	het	cholelithiasis	0.986103	0.199377	0.944041	0.595325	1.37688	1	unconditioned
ENSG00000205038	PKHD1L1	wt	het	cholelithiasis	0.954425	0.0382642	0.222827	0.879427	1.02942		unconditioned
ENSG00000205038	PKHD1L1	chet_cis	het	chronic_sinusitis	0.982523	0.578718	0.975695	-0.151764	2.11681		unconditioned
ENSG00000205038	PKHD1L1	knockout	het	chronic_sinusitis	0.771889	0.232462	0.265368	0.316264	1.22751	1	unconditioned
ENSG00000205038	PKHD1L1	wt	het	chronic_sinusitis	0.927065	0.0400095	0.0583803	0.848647	1.00548		unconditioned
ENSG00000205038	PKHD1L1	chet_cis	het	coronary_heart_disease_not_otherwise_specified	1.43291	0.409694	0.379946	0.629912	2.23591		unconditioned
ENSG00000205038	PKHD1L1	knockout	het	coronary_heart_disease_not_otherwise_specified	0.78809	0.195204	0.222476	0.405489	1.17069	1	unconditioned
ENSG00000205038	PKHD1L1	wt	het	coronary_heart_disease_not_otherwise_specified	1.06513	0.0344679	0.0671472	0.997576	1.13269		unconditioned
ENSG00000205038	PKHD1L1	chet_cis	het	depression	0.614934	0.578321	0.400471	-0.518575	1.74844		unconditioned
ENSG00000205038	PKHD1L1	knockout	het	depression	0.735943	0.202573	0.130141	0.338901	1.13299	1	unconditioned
ENSG00000205038	PKHD1L1	wt	het	depression	1.0002	0.034191	0.995381	0.933184	1.06721		unconditioned
ENSG00000205038	PKHD1L1	chet_cis	het	dermatitis	0.897578	0.448138	0.809461	0.0192277	1.77593		unconditioned
ENSG00000205038	PKHD1L1	knockout	het	dermatitis	0.876706	0.162498	0.418082	0.558209	1.1952	1	unconditioned
ENSG00000205038	PKHD1L1	wt	het	dermatitis	1.03244	0.02933	0.276379	0.974954	1.08993		unconditioned
ENSG00000205038	PKHD1L1	chet_cis	het	diabetes	0.854149	0.578719	0.785305	-0.28014	1.98844		unconditioned
ENSG00000205038	PKHD1L1	knockout	het	diabetes	1.06991	0.199762	0.735146	0.678379	1.46145	1	unconditioned
ENSG00000205038	PKHD1L1	wt	het	diabetes	1.00294	0.0403108	0.9419	0.923933	1.08195		unconditioned
ENSG00000205038	PKHD1L1	chet_cis	het	diabetic_ophthalmic_complications	0.963384	1.00232	0.970312	-1.00116	2.92793		unconditioned
ENSG00000205038	PKHD1L1	knockout	het	diabetic_ophthalmic_complications	1.44299	0.295901	0.215223	0.863027	2.02296	1	unconditioned
ENSG00000205038	PKHD1L1	wt	het	diabetic_ophthalmic_complications	0.986836	0.0690514	0.847814	0.851495	1.12218		unconditioned
ENSG00000205038	PKHD1L1	chet_cis	het	diaphragmatic_hernia	0.344712	0.707791	0.132389	-1.04256	1.73198		unconditioned
ENSG00000205038	PKHD1L1	knockout	het	diaphragmatic_hernia	1.02312	0.162947	0.888443	0.703745	1.3425	1	unconditioned
ENSG00000205038	PKHD1L1	wt	het	diaphragmatic_hernia	0.982026	0.0320981	0.572033	0.919114	1.04494		unconditioned
ENSG00000205038	PKHD1L1	chet_cis	het	diverticular_disease_of_intestine	1.78705	0.3029	0.055277	1.19337	2.38074		unconditioned
ENSG00000205038	PKHD1L1	knockout	het	diverticular_disease_of_intestine	1.02683	0.150058	0.859927	0.732721	1.32095	1	unconditioned
ENSG00000205038	PKHD1L1	wt	het	diverticular_disease_of_intestine	0.984359	0.0296574	0.595024	0.92623	1.04249		unconditioned
ENSG00000205038	PKHD1L1	chet_cis	het	ear_and_upper_respiratory_tract_infections	1.74499	0.710746	0.433433	0.351928	3.13805		unconditioned
ENSG00000205038	PKHD1L1	knockout	het	ear_and_upper_respiratory_tract_infections	2.09814	0.267326	0.00556993	1.57418	2.6221	1	unconditioned
ENSG00000205038	PKHD1L1	wt	het	ear_and_upper_respiratory_tract_infections	1.03981	0.0734462	0.595075	0.895854	1.18376		unconditioned
ENSG00000205038	PKHD1L1	chet_cis	het	endometriosis	1.56e-07	2578.53	0.99515	-5053.93	5053.93		unconditioned
ENSG00000205038	PKHD1L1	knockout	het	endometriosis	1.66042	0.310075	0.101983	1.05267	2.26817	1	unconditioned
ENSG00000205038	PKHD1L1	wt	het	endometriosis	0.967657	0.0767546	0.6684	0.817218	1.1181		unconditioned
ENSG00000205038	PKHD1L1	chet_cis	het	enthesopathies_and_synovial_disorders	1.25207	0.243281	0.355469	0.775241	1.7289		unconditioned
ENSG00000205038	PKHD1L1	knockout	het	enthesopathies_and_synovial_disorders	0.966394	0.101659	0.736672	0.767142	1.16564	1	unconditioned
ENSG00000205038	PKHD1L1	wt	het	enthesopathies_and_synovial_disorders	0.991084	0.019426	0.644772	0.953009	1.02916		unconditioned
ENSG00000205038	PKHD1L1	chet_cis	het	erectile_dysfunction	0.31792	1.00084	0.252212	-1.64373	2.27957		unconditioned
ENSG00000205038	PKHD1L1	knockout	het	erectile_dysfunction	0.811778	0.221386	0.346232	0.377862	1.24569	1	unconditioned
ENSG00000205038	PKHD1L1	wt	het	erectile_dysfunction	1.03658	0.0393673	0.361475	0.959418	1.11374		unconditioned
ENSG00000205038	PKHD1L1	chet_cis	het	female_genital_prolapse	1.70905	0.410163	0.191331	0.905134	2.51297		unconditioned
ENSG00000205038	PKHD1L1	knockout	het	female_genital_prolapse	0.508568	0.291127	0.0202035	-0.062041	1.07918	1	unconditioned
ENSG00000205038	PKHD1L1	wt	het	female_genital_prolapse	1.0491	0.0397805	0.228248	0.971128	1.12707		unconditioned
ENSG00000205038	PKHD1L1	chet_cis	het	female_infertility	1.31136	1.00442	0.787262	-0.657311	3.28002		unconditioned
ENSG00000205038	PKHD1L1	knockout	het	female_infertility	1.36517	0.386715	0.420856	0.607212	2.12313	1	unconditioned
ENSG00000205038	PKHD1L1	wt	het	female_infertility	0.885596	0.0867032	0.161134	0.715658	1.05553		unconditioned
ENSG00000205038	PKHD1L1	chet_cis	het	female_pelvic_inflammatory_disease	5.62e-06	500.948	0.980746	-981.858	981.858		unconditioned
ENSG00000205038	PKHD1L1	knockout	het	female_pelvic_inflammatory_disease	1.15179	0.455952	0.756606	0.258125	2.04546	1	unconditioned
ENSG00000205038	PKHD1L1	wt	het	female_pelvic_inflammatory_disease	0.93258	0.094333	0.459342	0.747688	1.11747		unconditioned
ENSG00000205038	PKHD1L1	chet_cis	het	fibromatoses	5.81e-06	383.283	0.974908	-751.235	751.235		unconditioned
ENSG00000205038	PKHD1L1	knockout	het	fibromatoses	0.76499	0.383007	0.484275	0.0142955	1.51568	1	unconditioned
ENSG00000205038	PKHD1L1	wt	het	fibromatoses	0.942625	0.0658803	0.369784	0.8135	1.07175		unconditioned
ENSG00000205038	PKHD1L1	chet_cis	het	fracture_of_wrist	6.51e-06	427.501	0.977715	-837.902	837.902		unconditioned
ENSG00000205038	PKHD1L1	knockout	het	fracture_of_wrist	0.873717	0.453818	0.766104	-0.0157659	1.7632	1	unconditioned
ENSG00000205038	PKHD1L1	wt	het	fracture_of_wrist	0.994336	0.0818758	0.944692	0.833859	1.15481		unconditioned
ENSG00000205038	PKHD1L1	chet_cis	het	gastritis_and_duodenitis	1.39078	0.317391	0.298663	0.768696	2.01287		unconditioned
ENSG00000205038	PKHD1L1	knockout	het	gastritis_and_duodenitis	0.914918	0.14977	0.552699	0.621369	1.20847	1	unconditioned
ENSG00000205038	PKHD1L1	wt	het	gastritis_and_duodenitis	1.01206	0.0279396	0.667827	0.9573	1.06682		unconditioned
ENSG00000205038	PKHD1L1	chet_cis	het	gastro_oesophageal_reflux_disease	0.662778	0.500869	0.411531	-0.318925	1.64448		unconditioned
ENSG00000205038	PKHD1L1	knockout	het	gastro_oesophageal_reflux_disease	0.751022	0.179053	0.109802	0.400079	1.10197	1	unconditioned
ENSG00000205038	PKHD1L1	wt	het	gastro_oesophageal_reflux_disease	0.979521	0.0302867	0.494481	0.920159	1.03888		unconditioned
ENSG00000205038	PKHD1L1	chet_cis	het	glaucoma	2.8135	0.50319	0.0398072	1.82725	3.79975		unconditioned
ENSG00000205038	PKHD1L1	knockout	het	glaucoma	1.30658	0.263881	0.310879	0.789371	1.82378	1	unconditioned
ENSG00000205038	PKHD1L1	wt	het	glaucoma	0.926796	0.0580342	0.190215	0.813049	1.04054		unconditioned
ENSG00000205038	PKHD1L1	chet_cis	het	gout	2.01457	0.502288	0.163188	1.03008	2.99905		unconditioned
ENSG00000205038	PKHD1L1	knockout	het	gout	1.01755	0.239926	0.942183	0.547299	1.48781	1	unconditioned
ENSG00000205038	PKHD1L1	wt	het	gout	0.901738	0.0477388	0.0302645	0.80817	0.995306		unconditioned
ENSG00000205038	PKHD1L1	chet_cis	het	hearing_loss	0.837021	0.708411	0.801711	-0.551465	2.22551		unconditioned
ENSG00000205038	PKHD1L1	knockout	het	hearing_loss	0.845532	0.246016	0.495222	0.363339	1.32772	1	unconditioned
ENSG00000205038	PKHD1L1	wt	het	hearing_loss	1.03166	0.0436946	0.475597	0.946021	1.1173		unconditioned
ENSG00000205038	PKHD1L1	chet_cis	het	heart_failure	4.39686	0.58351	0.0111519	3.25318	5.54054		unconditioned
ENSG00000205038	PKHD1L1	knockout	het	heart_failure	1.06245	0.41599	0.884216	0.247112	1.87779	1	unconditioned
ENSG00000205038	PKHD1L1	wt	het	heart_failure	1.16058	0.0838906	0.0758756	0.996151	1.325		unconditioned
ENSG00000205038	PKHD1L1	chet_cis	het	hydrocoele	6.09e-06	544.938	0.982417	-1068.08	1068.08		unconditioned
ENSG00000205038	PKHD1L1	knockout	het	hydrocoele	2.28455	0.346843	0.0172207	1.60473	2.96436	1	unconditioned
ENSG00000205038	PKHD1L1	wt	het	hydrocoele	1.0266	0.101062	0.795029	0.828521	1.22468		unconditioned
ENSG00000205038	PKHD1L1	chet_cis	het	hyperplasia_of_prostate	2.72157	0.580538	0.0845956	1.58372	3.85943		unconditioned
ENSG00000205038	PKHD1L1	knockout	het	hyperplasia_of_prostate	0.957277	0.293826	0.881871	0.381379	1.53318	1	unconditioned
ENSG00000205038	PKHD1L1	wt	het	hyperplasia_of_prostate	0.939218	0.0579973	0.279603	0.825544	1.05289		unconditioned
ENSG00000205038	PKHD1L1	chet_cis	het	hypertension	0.700533	0.500827	0.4773	-0.281088	1.68215		unconditioned
ENSG00000205038	PKHD1L1	knockout	het	hypertension	0.93805	0.156728	0.683241	0.630864	1.24524	1	unconditioned
ENSG00000205038	PKHD1L1	wt	het	hypertension	1.02478	0.0291112	0.400474	0.96772	1.08184		unconditioned
ENSG00000205038	PKHD1L1	chet_cis	het	hypo_or_hyperthyroidism	1.15936	0.579087	0.79845	0.0243542	2.29437		unconditioned
ENSG00000205038	PKHD1L1	knockout	het	hypo_or_hyperthyroidism	0.815607	0.261794	0.43624	0.302491	1.32872	1	unconditioned
ENSG00000205038	PKHD1L1	wt	het	hypo_or_hyperthyroidism	0.997667	0.045891	0.959403	0.90772	1.08761		unconditioned
ENSG00000205038	PKHD1L1	chet_cis	het	infection_of_skin_and_subcutaneous_tissues	0.376936	1.00113	0.32977	-1.58528	2.33915		unconditioned
ENSG00000205038	PKHD1L1	knockout	het	infection_of_skin_and_subcutaneous_tissues	0.712952	0.292251	0.246984	0.140141	1.28576	1	unconditioned
ENSG00000205038	PKHD1L1	wt	het	infection_of_skin_and_subcutaneous_tissues	0.881951	0.0487635	0.00999238	0.786374	0.977527		unconditioned
ENSG00000205038	PKHD1L1	chet_cis	het	infections_of_other_or_unspecified_organs	0.780362	0.708638	0.726367	-0.608568	2.16929		unconditioned
ENSG00000205038	PKHD1L1	knockout	het	infections_of_other_or_unspecified_organs	0.753531	0.280955	0.313826	0.202859	1.3042	1	unconditioned
ENSG00000205038	PKHD1L1	wt	het	infections_of_other_or_unspecified_organs	0.974831	0.0477364	0.593338	0.881267	1.06839		unconditioned
ENSG00000205038	PKHD1L1	chet_cis	het	infections_of_the_digestive_system	4.77e-06	575.256	0.983006	-1127.5	1127.5		unconditioned
ENSG00000205038	PKHD1L1	knockout	het	infections_of_the_digestive_system	1.45394	0.41832	0.370936	0.634037	2.27385	1	unconditioned
ENSG00000205038	PKHD1L1	wt	het	infections_of_the_digestive_system	1.04649	0.0967359	0.638532	0.856888	1.23609		unconditioned
ENSG00000205038	PKHD1L1	chet_cis	het	intervertebral_disc_disorders	1.34109	0.44886	0.513212	0.461327	2.22086		unconditioned
ENSG00000205038	PKHD1L1	knockout	het	intervertebral_disc_disorders	0.918668	0.211811	0.688786	0.503518	1.33382	1	unconditioned
ENSG00000205038	PKHD1L1	wt	het	intervertebral_disc_disorders	1.00509	0.0395462	0.897869	0.927578	1.0826		unconditioned
ENSG00000205038	PKHD1L1	chet_cis	het	iron_deficiency_anaemia	0.460759	1.00123	0.438971	-1.50164	2.42316		unconditioned
ENSG00000205038	PKHD1L1	knockout	het	iron_deficiency_anaemia	1.0856	0.254595	0.746994	0.586595	1.58461	1	unconditioned
ENSG00000205038	PKHD1L1	wt	het	iron_deficiency_anaemia	1.08254	0.05092	0.119321	0.982742	1.18235		unconditioned
ENSG00000205038	PKHD1L1	chet_cis	het	irritable_bowel_syndrome	1.07344	0.709073	0.920393	-0.316349	2.46322		unconditioned
ENSG00000205038	PKHD1L1	knockout	het	irritable_bowel_syndrome	0.820914	0.305678	0.518556	0.221785	1.42004	1	unconditioned
ENSG00000205038	PKHD1L1	wt	het	irritable_bowel_syndrome	0.964212	0.0535166	0.495886	0.85932	1.06911		unconditioned
ENSG00000205038	PKHD1L1	chet_cis	het	ischaemic_stroke	5.37e-06	475.357	0.979634	-931.699	931.699		unconditioned
ENSG00000205038	PKHD1L1	knockout	het	ischaemic_stroke	1.19174	0.385875	0.649408	0.435423	1.94805	1	unconditioned
ENSG00000205038	PKHD1L1	wt	het	ischaemic_stroke	0.926051	0.0827246	0.353045	0.763911	1.08819		unconditioned
ENSG00000205038	PKHD1L1	chet_cis	het	leiomyoma_of_uterus	0.873819	0.578719	0.815707	-0.26047	2.00811		unconditioned
ENSG00000205038	PKHD1L1	knockout	het	leiomyoma_of_uterus	1.37198	0.183634	0.085034	1.01206	1.7319	1	unconditioned
ENSG00000205038	PKHD1L1	wt	het	leiomyoma_of_uterus	1.00159	0.0405371	0.968724	0.922138	1.08104		unconditioned
ENSG00000205038	PKHD1L1	chet_cis	het	lichen_planus	1.7093	1.00414	0.593429	-0.258814	3.67741		unconditioned
ENSG00000205038	PKHD1L1	knockout	het	lichen_planus	1.1469	0.455805	0.763636	0.253524	2.04028	1	unconditioned
ENSG00000205038	PKHD1L1	wt	het	lichen_planus	1.00039	0.0935629	0.996702	0.817004	1.18377		unconditioned
ENSG00000205038	PKHD1L1	chet_cis	het	lower_respiratory_tract_infections	0.442728	1.00122	0.415757	-1.51967	2.40513		unconditioned
ENSG00000205038	PKHD1L1	knockout	het	lower_respiratory_tract_infections	0.884074	0.271431	0.64987	0.352069	1.41608	1	unconditioned
ENSG00000205038	PKHD1L1	wt	het	lower_respiratory_tract_infections	0.980834	0.0503546	0.700744	0.882139	1.07953		unconditioned
ENSG00000205038	PKHD1L1	chet_cis	het	macular_degeneration	5.76e-06	543.566	0.982292	-1065.39	1065.39		unconditioned
ENSG00000205038	PKHD1L1	knockout	het	macular_degeneration	1.24021	0.417101	0.605764	0.422689	2.05772	1	unconditioned
ENSG00000205038	PKHD1L1	wt	het	macular_degeneration	0.958369	0.0907352	0.639328	0.780528	1.13621		unconditioned
ENSG00000205038	PKHD1L1	chet_cis	het	male_infertility	2.71103	1.00745	0.322198	0.736422	4.68563		unconditioned
ENSG00000205038	PKHD1L1	knockout	het	male_infertility	1.86118	0.461366	0.178153	0.956905	2.76546	1	unconditioned
ENSG00000205038	PKHD1L1	wt	het	male_infertility	1.01864	0.119896	0.877583	0.783644	1.25364		unconditioned
ENSG00000205038	PKHD1L1	chet_cis	het	menorrhagia_and_polymenorrhoea	0.323039	0.707823	0.110395	-1.06429	1.71037		unconditioned
ENSG00000205038	PKHD1L1	knockout	het	menorrhagia_and_polymenorrhoea	1.13356	0.157268	0.42538	0.825313	1.4418	1	unconditioned
ENSG00000205038	PKHD1L1	wt	het	menorrhagia_and_polymenorrhoea	0.957759	0.0322533	0.180857	0.894543	1.02098		unconditioned
ENSG00000205038	PKHD1L1	chet_cis	het	migraine	0.472456	0.707972	0.289555	-0.915169	1.86008		unconditioned
ENSG00000205038	PKHD1L1	knockout	het	migraine	1.01596	0.18271	0.930925	0.657852	1.37408	1	unconditioned
ENSG00000205038	PKHD1L1	wt	het	migraine	0.964886	0.0357097	0.316822	0.894894	1.03488		unconditioned
ENSG00000205038	PKHD1L1	chet_cis	het	myocardial_infarction	1.36605	0.70963	0.66026	-0.0248283	2.75692		unconditioned
ENSG00000205038	PKHD1L1	knockout	het	myocardial_infarction	0.669113	0.357978	0.261682	-0.0325236	1.37075	1	unconditioned
ENSG00000205038	PKHD1L1	wt	het	myocardial_infarction	1.0453	0.0591926	0.45413	0.929287	1.16132		unconditioned
ENSG00000205038	PKHD1L1	chet_cis	het	nasal_polyp	2.51636	0.581128	0.112293	1.37735	3.65538		unconditioned
ENSG00000205038	PKHD1L1	knockout	het	nasal_polyp	1.30207	0.308205	0.391767	0.697984	1.90615	1	unconditioned
ENSG00000205038	PKHD1L1	wt	het	nasal_polyp	1.14123	0.0673669	0.0498773	1.00919	1.27327		unconditioned
ENSG00000205038	PKHD1L1	chet_cis	het	neuromuscular_dysfunction_of_bladder	6.56e-06	387.3	0.975419	-759.108	759.108		unconditioned
ENSG00000205038	PKHD1L1	knockout	het	neuromuscular_dysfunction_of_bladder	0.662187	0.452282	0.362088	-0.224286	1.54866	1	unconditioned
ENSG00000205038	PKHD1L1	wt	het	neuromuscular_dysfunction_of_bladder	1.04661	0.0715718	0.524455	0.906328	1.18689		unconditioned
ENSG00000205038	PKHD1L1	chet_cis	het	non_hodgkin_lymphoma	4.45525	0.71546	0.0367723	3.05294	5.85755		unconditioned
ENSG00000205038	PKHD1L1	knockout	het	non_hodgkin_lymphoma	1.56694	0.459588	0.328455	0.666146	2.46773	1	unconditioned
ENSG00000205038	PKHD1L1	wt	het	non_hodgkin_lymphoma	1.12708	0.111622	0.283833	0.908301	1.34586		unconditioned
ENSG00000205038	PKHD1L1	chet_cis	het	nonrheumatic_aortic_valve_disorders	6.71499	0.587656	0.00119289	5.56318	7.86679		unconditioned
ENSG00000205038	PKHD1L1	knockout	het	nonrheumatic_aortic_valve_disorders	1.82914	0.421361	0.151833	1.00327	2.65501	1	unconditioned
ENSG00000205038	PKHD1L1	wt	het	nonrheumatic_aortic_valve_disorders	1.21705	0.109391	0.0725504	1.00264	1.43145		unconditioned
ENSG00000205038	PKHD1L1	chet_cis	het	obesity	0.75886	0.578431	0.633329	-0.374866	1.89258		unconditioned
ENSG00000205038	PKHD1L1	knockout	het	obesity	0.724408	0.215912	0.135382	0.301221	1.14759	1	unconditioned
ENSG00000205038	PKHD1L1	wt	het	obesity	0.970396	0.0363081	0.407861	0.899232	1.04156		unconditioned
ENSG00000205038	PKHD1L1	chet_cis	het	obstructive_and_reflux_uropathy	2.19e-06	822.863	0.987363	-1612.81	1612.81		unconditioned
ENSG00000205038	PKHD1L1	knockout	het	obstructive_and_reflux_uropathy	1.27552	0.417445	0.559923	0.457325	2.09371	1	unconditioned
ENSG00000205038	PKHD1L1	wt	het	obstructive_and_reflux_uropathy	1.0152	0.092402	0.87035	0.834088	1.1963		unconditioned
ENSG00000205038	PKHD1L1	chet_cis	het	oesophagitis_and_oesophageal_ulcer	0.198266	1.00054	0.105821	-1.7628	2.15933		unconditioned
ENSG00000205038	PKHD1L1	knockout	het	oesophagitis_and_oesophageal_ulcer	1.16454	0.16329	0.35088	0.844497	1.48459	1	unconditioned
ENSG00000205038	PKHD1L1	wt	het	oesophagitis_and_oesophageal_ulcer	1.04118	0.0339134	0.23408	0.974709	1.10765		unconditioned
ENSG00000205038	PKHD1L1	chet_cis	het	osteoarthritis	0.925767	0.316974	0.807741	0.304499	1.54704		unconditioned
ENSG00000205038	PKHD1L1	knockout	het	osteoarthritis	1.11156	0.109233	0.332927	0.897462	1.32565	1	unconditioned
ENSG00000205038	PKHD1L1	wt	het	osteoarthritis	1.0141	0.0221898	0.528038	0.970608	1.05759		unconditioned
ENSG00000205038	PKHD1L1	chet_cis	het	osteoporosis	0.956869	0.708758	0.950399	-0.432298	2.34604		unconditioned
ENSG00000205038	PKHD1L1	knockout	het	osteoporosis	0.989832	0.262319	0.968923	0.475687	1.50398	1	unconditioned
ENSG00000205038	PKHD1L1	wt	het	osteoporosis	0.982743	0.0490725	0.722789	0.886561	1.07893		unconditioned
ENSG00000205038	PKHD1L1	chet_cis	het	other_anaemias	0.744587	0.708436	0.677187	-0.643947	2.13312		unconditioned
ENSG00000205038	PKHD1L1	knockout	het	other_anaemias	1.1834	0.212728	0.428607	0.766452	1.60035	1	unconditioned
ENSG00000205038	PKHD1L1	wt	het	other_anaemias	1.06499	0.0446113	0.158145	0.977548	1.15242		unconditioned
ENSG00000205038	PKHD1L1	chet_cis	het	other_or_unspecified_infectious_organisms	0.885976	0.501255	0.809149	-0.0964832	1.86844		unconditioned
ENSG00000205038	PKHD1L1	knockout	het	other_or_unspecified_infectious_organisms	1.12603	0.174854	0.497245	0.783314	1.46874	1	unconditioned
ENSG00000205038	PKHD1L1	wt	het	other_or_unspecified_infectious_organisms	0.977535	0.0362568	0.530881	0.906472	1.0486		unconditioned
ENSG00000205038	PKHD1L1	chet_cis	het	peptic_ulcer_disease	0.460897	1.00129	0.439178	-1.50164	2.42343		unconditioned
ENSG00000205038	PKHD1L1	knockout	het	peptic_ulcer_disease	1.22688	0.240752	0.395702	0.755009	1.69875	1	unconditioned
ENSG00000205038	PKHD1L1	wt	het	peptic_ulcer_disease	1.01283	0.052049	0.806529	0.910813	1.11484		unconditioned
ENSG00000205038	PKHD1L1	chet_cis	het	peripheral_arterial_disease	1.75211	1.00425	0.576539	-0.216214	3.72043		unconditioned
ENSG00000205038	PKHD1L1	knockout	het	peripheral_arterial_disease	1.07958	0.455769	0.866574	0.186275	1.97289	1	unconditioned
ENSG00000205038	PKHD1L1	wt	het	peripheral_arterial_disease	1.04832	0.0929689	0.611743	0.866102	1.23054		unconditioned
ENSG00000205038	PKHD1L1	chet_cis	het	peripheral_neuropathies	5.98e-06	312.949	0.969342	-613.379	613.379		unconditioned
ENSG00000205038	PKHD1L1	knockout	het	peripheral_neuropathies	1.08726	0.282434	0.767062	0.533692	1.64083	1	unconditioned
ENSG00000205038	PKHD1L1	wt	het	peripheral_neuropathies	0.991056	0.0567167	0.874137	0.879891	1.10222		unconditioned
ENSG00000205038	PKHD1L1	chet_cis	het	pneumothorax	3.45393	1.00941	0.219463	1.47549	5.43237		unconditioned
ENSG00000205038	PKHD1L1	knockout	het	pneumothorax	2.88527	0.429167	0.0135488	2.0441	3.72643	1	unconditioned
ENSG00000205038	PKHD1L1	wt	het	pneumothorax	0.931688	0.14064	0.614888	0.656034	1.20734		unconditioned
ENSG00000205038	PKHD1L1	chet_cis	het	postcoital_and_contact_bleeding	5.68e-06	442.364	0.978215	-867.034	867.034		unconditioned
ENSG00000205038	PKHD1L1	knockout	het	postcoital_and_contact_bleeding	1.7943	0.31092	0.0600714	1.18489	2.4037	1	unconditioned
ENSG00000205038	PKHD1L1	wt	het	postcoital_and_contact_bleeding	0.898128	0.0809328	0.184324	0.739499	1.05676		unconditioned
ENSG00000205038	PKHD1L1	chet_cis	het	postmenopausal_bleeding	0.590825	0.708347	0.457537	-0.797535	1.97918		unconditioned
ENSG00000205038	PKHD1L1	knockout	het	postmenopausal_bleeding	1.03088	0.216778	0.888412	0.606	1.45577	1	unconditioned
ENSG00000205038	PKHD1L1	wt	het	postmenopausal_bleeding	1.03678	0.0413966	0.382959	0.95564	1.11791		unconditioned
ENSG00000205038	PKHD1L1	chet_cis	het	primary_malignancy_breast	1.93397	0.410332	0.107963	1.12972	2.73822		unconditioned
ENSG00000205038	PKHD1L1	knockout	het	primary_malignancy_breast	0.803663	0.245735	0.373746	0.322023	1.2853	1	unconditioned
ENSG00000205038	PKHD1L1	wt	het	primary_malignancy_breast	0.948178	0.0419874	0.205029	0.865883	1.03047		unconditioned
ENSG00000205038	PKHD1L1	chet_cis	het	primary_malignancy_malignant_melanoma	6.1e-06	449.083	0.978669	-880.204	880.204		unconditioned
ENSG00000205038	PKHD1L1	knockout	het	primary_malignancy_malignant_melanoma	1.03819	0.415407	0.92811	0.223993	1.85239	1	unconditioned
ENSG00000205038	PKHD1L1	wt	het	primary_malignancy_malignant_melanoma	0.956034	0.0817865	0.582496	0.795733	1.11634		unconditioned
ENSG00000205038	PKHD1L1	chet_cis	het	primary_malignancy_other_skin_and_subcutaneous_tissue	1.90439	0.410221	0.11635	1.10036	2.70843		unconditioned
ENSG00000205038	PKHD1L1	knockout	het	primary_malignancy_other_skin_and_subcutaneous_tissue	1.09924	0.19985	0.635889	0.707534	1.49095	1	unconditioned
ENSG00000205038	PKHD1L1	wt	het	primary_malignancy_other_skin_and_subcutaneous_tissue	1.00677	0.0407669	0.868499	0.926869	1.08668		unconditioned
ENSG00000205038	PKHD1L1	chet_cis	het	primary_malignancy_colorectal_and_anus	5.33e-06	442.422	0.978104	-867.147	867.147		unconditioned
ENSG00000205038	PKHD1L1	knockout	het	primary_malignancy_colorectal_and_anus	1.16613	0.360694	0.670042	0.459167	1.87309	1	unconditioned
ENSG00000205038	PKHD1L1	wt	het	primary_malignancy_colorectal_and_anus	0.908412	0.0760869	0.206782	0.759282	1.05754		unconditioned
ENSG00000205038	PKHD1L1	chet_cis	het	psoriasis	2.40564	0.502896	0.0808933	1.41997	3.39132		unconditioned
ENSG00000205038	PKHD1L1	knockout	het	psoriasis	0.926207	0.293322	0.793827	0.351296	1.50112	1	unconditioned
ENSG00000205038	PKHD1L1	wt	het	psoriasis	1.05517	0.0550635	0.329421	0.947246	1.1631		unconditioned
ENSG00000205038	PKHD1L1	chet_cis	het	ptosis_of_eyelid	2.57462	1.00664	0.347494	0.601598	4.54764		unconditioned
ENSG00000205038	PKHD1L1	knockout	het	ptosis_of_eyelid	1.83772	0.46093	0.186766	0.934293	2.74114	1	unconditioned
ENSG00000205038	PKHD1L1	wt	het	ptosis_of_eyelid	0.965882	0.118779	0.770093	0.733074	1.19869		unconditioned
ENSG00000205038	PKHD1L1	chet_cis	het	pulmonary_embolism	1.28979	1.00357	0.799824	-0.677201	3.25678		unconditioned
ENSG00000205038	PKHD1L1	knockout	het	pulmonary_embolism	1.12949	0.416362	0.769942	0.313419	1.94556	1	unconditioned
ENSG00000205038	PKHD1L1	wt	het	pulmonary_embolism	1.11638	0.0862437	0.201774	0.947342	1.28542		unconditioned
ENSG00000205038	PKHD1L1	chet_cis	het	raynauds_syndrome	1.57666	1.00406	0.650214	-0.391304	3.54462		unconditioned
ENSG00000205038	PKHD1L1	knockout	het	raynauds_syndrome	1.73956	0.364102	0.128373	1.02592	2.4532	1	unconditioned
ENSG00000205038	PKHD1L1	wt	het	raynauds_syndrome	0.920449	0.0929779	0.372638	0.738212	1.10269		unconditioned
ENSG00000205038	PKHD1L1	chet_cis	het	rheumatoid_arthritis	5.61e-06	480.087	0.979906	-940.971	940.971		unconditioned
ENSG00000205038	PKHD1L1	knockout	het	rheumatoid_arthritis	0.927634	0.454252	0.868656	0.0372995	1.81797	1	unconditioned
ENSG00000205038	PKHD1L1	wt	het	rheumatoid_arthritis	0.934558	0.0849919	0.42584	0.767974	1.10114		unconditioned
ENSG00000205038	PKHD1L1	chet_cis	het	rosacea	0.432137	1.00108	0.401973	-1.52999	2.39426		unconditioned
ENSG00000205038	PKHD1L1	knockout	het	rosacea	0.57483	0.319387	0.0829937	-0.0511686	1.20083	1	unconditioned
ENSG00000205038	PKHD1L1	wt	het	rosacea	0.901002	0.0479239	0.0296096	0.807071	0.994933		unconditioned
ENSG00000205038	PKHD1L1	chet_cis	het	seborrheic_dermatitis	1.76283	0.709954	0.42456	0.371324	3.15434		unconditioned
ENSG00000205038	PKHD1L1	knockout	het	seborrheic_dermatitis	1.18314	0.307507	0.584462	0.580423	1.78585	1	unconditioned
ENSG00000205038	PKHD1L1	wt	het	seborrheic_dermatitis	0.986708	0.0642663	0.835061	0.860746	1.11267		unconditioned
ENSG00000205038	PKHD1L1	chet_cis	het	secondary_malignancy_bone	5.66e-06	666.782	0.985542	-1306.89	1306.89		unconditioned
ENSG00000205038	PKHD1L1	knockout	het	secondary_malignancy_bone	1.77016	0.461158	0.215591	0.866288	2.67403	1	unconditioned
ENSG00000205038	PKHD1L1	wt	het	secondary_malignancy_bone	1.00339	0.119194	0.977373	0.769765	1.23701		unconditioned
ENSG00000205038	PKHD1L1	chet_cis	het	secondary_malignancy_lymph_nodes	1.94012	0.71053	0.350946	0.547484	3.33276		unconditioned
ENSG00000205038	PKHD1L1	knockout	het	secondary_malignancy_lymph_nodes	0.937064	0.383941	0.865555	0.18454	1.68959	1	unconditioned
ENSG00000205038	PKHD1L1	wt	het	secondary_malignancy_lymph_nodes	0.957633	0.0718064	0.546588	0.816892	1.09837		unconditioned
ENSG00000205038	PKHD1L1	chet_cis	het	sleep_apnoea	1.80109	0.711293	0.408115	0.406956	3.19523		unconditioned
ENSG00000205038	PKHD1L1	knockout	het	sleep_apnoea	0.783275	0.453279	0.589957	-0.105152	1.6717	1	unconditioned
ENSG00000205038	PKHD1L1	wt	het	sleep_apnoea	0.940937	0.0785425	0.438275	0.786994	1.09488		unconditioned
ENSG00000205038	PKHD1L1	chet_cis	het	stable_angina	0.90736	0.578605	0.866569	-0.226706	2.04143		unconditioned
ENSG00000205038	PKHD1L1	knockout	het	stable_angina	0.738723	0.22657	0.181356	0.294645	1.1828	1	unconditioned
ENSG00000205038	PKHD1L1	wt	het	stable_angina	1.05887	0.0386111	0.138444	0.983197	1.13455		unconditioned
ENSG00000205038	PKHD1L1	chet_cis	het	tinnitus	4.57379	0.50475	0.00259475	3.58448	5.5631		unconditioned
ENSG00000205038	PKHD1L1	knockout	het	tinnitus	1.31318	0.323139	0.399151	0.679827	1.94653	1	unconditioned
ENSG00000205038	PKHD1L1	wt	het	tinnitus	1.09326	0.070276	0.204521	0.95552	1.231		unconditioned
ENSG00000205038	PKHD1L1	chet_cis	het	transient_ischaemic_attack	3.47701	0.582112	0.032292	2.33607	4.61794		unconditioned
ENSG00000205038	PKHD1L1	knockout	het	transient_ischaemic_attack	1.02177	0.384683	0.955357	0.267791	1.77575	1	unconditioned
ENSG00000205038	PKHD1L1	wt	het	transient_ischaemic_attack	1.09845	0.0756079	0.214238	0.950264	1.24665		unconditioned
ENSG00000205038	PKHD1L1	chet_cis	het	unstable_angina	0.977054	1.00248	0.981526	-0.987799	2.94191		unconditioned
ENSG00000205038	PKHD1L1	knockout	het	unstable_angina	0.634571	0.452319	0.314657	-0.251975	1.52112	1	unconditioned
ENSG00000205038	PKHD1L1	wt	het	unstable_angina	1.03146	0.0718141	0.666218	0.890706	1.17222		unconditioned
ENSG00000205038	PKHD1L1	chet_cis	het	urinary_incontinence	0.288937	1.00079	0.214765	-1.6726	2.25048		unconditioned
ENSG00000205038	PKHD1L1	knockout	het	urinary_incontinence	0.906874	0.221515	0.659007	0.472704	1.34104	1	unconditioned
ENSG00000205038	PKHD1L1	wt	het	urinary_incontinence	1.04344	0.0403327	0.291731	0.964389	1.12249		unconditioned
ENSG00000205038	PKHD1L1	chet_cis	het	urinary_tract_infections	1.60173	0.502152	0.348175	0.617515	2.58595		unconditioned
ENSG00000205038	PKHD1L1	knockout	het	urinary_tract_infections	0.820613	0.271032	0.465727	0.28939	1.35184	1	unconditioned
ENSG00000205038	PKHD1L1	wt	het	urinary_tract_infections	1.04024	0.0477439	0.40865	0.94666	1.13382		unconditioned
ENSG00000205038	PKHD1L1	chet_cis	het	urolithiasis	1.01866	0.709226	0.979201	-0.371421	2.40874		unconditioned
ENSG00000205038	PKHD1L1	knockout	het	urolithiasis	0.686887	0.337433	0.26568	0.0255189	1.34826	1	unconditioned
ENSG00000205038	PKHD1L1	wt	het	urolithiasis	1.01197	0.0555583	0.83042	0.903075	1.12086		unconditioned
ENSG00000205038	PKHD1L1	chet_cis	het	urticaria	1.78885	0.579844	0.31587	0.652355	2.92534		unconditioned
ENSG00000205038	PKHD1L1	knockout	het	urticaria	0.465006	0.411523	0.0627924	-0.341579	1.27159	1	unconditioned
ENSG00000205038	PKHD1L1	wt	het	urticaria	1.03003	0.05498	0.590518	0.922265	1.13779		unconditioned
ENSG00000205038	PKHD1L1	chet_cis	het	venous_thromboembolic_disease	6.19e-06	426.557	0.977571	-836.052	836.052		unconditioned
ENSG00000205038	PKHD1L1	knockout	het	venous_thromboembolic_disease	1.44227	0.341545	0.283615	0.772839	2.1117	1	unconditioned
ENSG00000205038	PKHD1L1	wt	het	venous_thromboembolic_disease	1.01773	0.0789788	0.823898	0.862932	1.17253		unconditioned
ENSG00000205038	PKHD1L1	chet_cis	het	type_2_diabetes	0.9854	0.578881	0.979731	-0.149206	2.12001		unconditioned
ENSG00000205038	PKHD1L1	knockout	het	type_2_diabetes	1.15946	0.203982	0.468262	0.75965	1.55926	1	unconditioned
ENSG00000205038	PKHD1L1	wt	het	type_2_diabetes	1.0034	0.0425604	0.936518	0.919977	1.08681		unconditioned
ENSG00000205038	PKHD1L1	chet_cis	het	BC	1.90396	0.410302	0.116549	1.09977	2.70815		unconditioned
ENSG00000205038	PKHD1L1	knockout	het	BC	0.883009	0.232749	0.592947	0.426821	1.3392	1	unconditioned
ENSG00000205038	PKHD1L1	wt	het	BC	0.947943	0.0417027	0.199862	0.866206	1.02968		unconditioned
ENSG00000205038	PKHD1L1	chet_cis	het	CAD	0.926671	0.33411	0.819693	0.271816	1.58153		unconditioned
ENSG00000205038	PKHD1L1	knockout	het	CAD	0.815688	0.130959	0.119795	0.559008	1.07237	1	unconditioned
ENSG00000205038	PKHD1L1	wt	het	CAD	1.0263	0.0232795	0.264822	0.98067	1.07193		unconditioned
ENSG00000205038	PKHD1L1	chet_cis	het	COPD	1.01858	0.354477	0.958585	0.323803	1.71335		unconditioned
ENSG00000205038	PKHD1L1	knockout	het	COPD	0.956457	0.137072	0.74534	0.687796	1.22512	1	unconditioned
ENSG00000205038	PKHD1L1	wt	het	COPD	0.999125	0.0261663	0.9733	0.947839	1.05041		unconditioned
ENSG00000205038	PKHD1L1	chet_cis	het	CC	0.836869	1.00222	0.858964	-1.12748	2.80122		unconditioned
ENSG00000205038	PKHD1L1	knockout	het	CC	1.03853	0.33939	0.911294	0.37333	1.70374	1	unconditioned
ENSG00000205038	PKHD1L1	wt	het	CC	0.929989	0.0679139	0.285182	0.796877	1.0631		unconditioned
ENSG00000205038	PKHD1L1	chet_cis	het	INF	2.6443	0.712956	0.172596	1.24691	4.0417		unconditioned
ENSG00000205038	PKHD1L1	knockout	het	INF	1.66506	0.342727	0.13684	0.993318	2.33681	1	unconditioned
ENSG00000205038	PKHD1L1	wt	het	INF	0.889605	0.0844984	0.166241	0.723988	1.05522		unconditioned
ENSG00000205038	PKHD1L1	chet_cis	het	NAFLD	1.35885	1.00327	0.759878	-0.607562	3.32527		unconditioned
ENSG00000205038	PKHD1L1	knockout	het	NAFLD	1.21745	0.385831	0.610074	0.461225	1.97368	1	unconditioned
ENSG00000205038	PKHD1L1	wt	het	NAFLD	1.00788	0.0822611	0.923988	0.846648	1.16911		unconditioned
ENSG00000205038	PKHD1L1	chet_cis	het	RF	1.09095	0.578769	0.880442	-0.0434342	2.22534		unconditioned
ENSG00000205038	PKHD1L1	knockout	het	RF	1.04276	0.207804	0.840324	0.635461	1.45005	1	unconditioned
ENSG00000205038	PKHD1L1	wt	het	RF	1.01193	0.0412604	0.773745	0.931062	1.0928		unconditioned
ENSG00000205038	PKHD1L1	chet_cis	het	RF_acute	1.86554	1.00504	0.53498	-0.104346	3.83543		unconditioned
ENSG00000205038	PKHD1L1	knockout	het	RF_acute	1.46924	0.419079	0.358577	0.647849	2.29064	1	unconditioned
ENSG00000205038	PKHD1L1	wt	het	RF_acute	1.12969	0.0996518	0.221079	0.934369	1.325		unconditioned
ENSG00000205038	PKHD1L1	chet_cis	het	RF_chronic	0.44719	1.00114	0.421479	-1.51503	2.40942		unconditioned
ENSG00000205038	PKHD1L1	knockout	het	RF_chronic	0.846873	0.253687	0.512368	0.349646	1.3441	1	unconditioned
ENSG00000205038	PKHD1L1	wt	het	RF_chronic	0.98368	0.0455123	0.717692	0.894476	1.07288		unconditioned
ENSG00000205038	PKHD1L1	chet_cis	het	RF_ctrl_excl	1.09095	0.578769	0.880442	-0.0434342	2.22534		unconditioned
ENSG00000205038	PKHD1L1	knockout	het	RF_ctrl_excl	1.04276	0.207804	0.840324	0.635461	1.45005	1	unconditioned
ENSG00000205038	PKHD1L1	wt	het	RF_ctrl_excl	1.01193	0.0412604	0.773745	0.931062	1.0928		unconditioned
ENSG00000205038	PKHD1L1	chet_cis	het	STR	1.27027	0.709475	0.735969	-0.120298	2.66084		unconditioned
ENSG00000205038	PKHD1L1	knockout	het	STR	0.944849	0.306523	0.85317	0.344065	1.54563	1	unconditioned
ENSG00000205038	PKHD1L1	wt	het	STR	0.978795	0.0586244	0.714662	0.863891	1.0937		unconditioned
ENSG00000205038	PKHD1L1	chet_cis	het	STR_ctrl_excl	1.49845	0.50183	0.420294	0.514862	2.48204		unconditioned
ENSG00000205038	PKHD1L1	knockout	het	STR_ctrl_excl	0.807085	0.245976	0.383574	0.324973	1.2892	1	unconditioned
ENSG00000205038	PKHD1L1	wt	het	STR_ctrl_excl	1.01879	0.0434702	0.668549	0.933584	1.10399		unconditioned
ENSG00000205038	PKHD1L1	chet_cis	het	STR_isc	0.911675	1.00244	0.926502	-1.05311	2.87646		unconditioned
ENSG00000205038	PKHD1L1	knockout	het	STR_isc	1.23197	0.323032	0.518412	0.598825	1.86511	1	unconditioned
ENSG00000205038	PKHD1L1	wt	het	STR_isc	0.902997	0.0703278	0.146817	0.765154	1.04084		unconditioned
ENSG00000205038	PKHD1L1	chet_cis	het	DEP	0.612165	0.500803	0.32712	-0.369408	1.59374		unconditioned
ENSG00000205038	PKHD1L1	knockout	het	DEP	0.848049	0.160462	0.304356	0.533543	1.16256	1	unconditioned
ENSG00000205038	PKHD1L1	wt	het	DEP	0.98032	0.029094	0.494501	0.923296	1.03734		unconditioned
ENSG00000205038	PKHD1L1	chet_cis	het	PSOR	1.74267	0.502112	0.268654	0.758533	2.72681		unconditioned
ENSG00000205038	PKHD1L1	knockout	het	PSOR	0.848235	0.262035	0.529904	0.334645	1.36182	1	unconditioned
ENSG00000205038	PKHD1L1	wt	het	PSOR	1.08066	0.0472564	0.100701	0.988035	1.17328		unconditioned
ENSG00000205038	PKHD1L1	chet_cis	het	PRO	1.63743	0.579803	0.39504	0.501018	2.77385		unconditioned
ENSG00000205038	PKHD1L1	knockout	het	PRO	0.834757	0.305894	0.554889	0.235204	1.43431	1	unconditioned
ENSG00000205038	PKHD1L1	wt	het	PRO	0.979119	0.0548609	0.700498	0.871592	1.08665		unconditioned
ENSG00000205038	PKHD1L1	chet_cis	het	OLI	0.753344	0.708551	0.689351	-0.635416	2.1421		unconditioned
ENSG00000205038	PKHD1L1	knockout	het	OLI	1.30837	0.200567	0.180211	0.915257	1.70148	1	unconditioned
ENSG00000205038	PKHD1L1	wt	het	OLI	0.92643	0.0446492	0.086991	0.838918	1.01394		unconditioned
ENSG00000205038	PKHD1L1	chet_cis	het	age_menarche	0.717497	0.450531	0.461196	-0.165543	1.60054		unconditioned
ENSG00000205038	PKHD1L1	knockout	het	age_menarche	0.965604	0.172027	0.83877	0.62843	1.30278	1	unconditioned
ENSG00000205038	PKHD1L1	wt	het	age_menarche	0.999441	0.0322806	0.986189	0.936171	1.06271		unconditioned
ENSG00000205038	PKHD1L1	chet_cis	het	age_menopause	1.09692	0.218981	0.6727	0.667719	1.52612		unconditioned
ENSG00000205038	PKHD1L1	knockout	het	age_menopause	0.932463	0.0986012	0.478214	0.739205	1.12572	1	unconditioned
ENSG00000205038	PKHD1L1	wt	het	age_menopause	0.995389	0.0178079	0.795206	0.960485	1.03029		unconditioned
ENSG00000261150	EPPK1	chet_cis	het	asthma	0.00012632	155.258	0.953894	-304.306	304.306		unconditioned
ENSG00000261150	EPPK1	knockout	het	asthma	1.1613	0.410966	0.715956	0.355804	1.96679	1	unconditioned
ENSG00000261150	EPPK1	wt	het	asthma	0.969651	0.04658	0.508199	0.878354	1.06095		unconditioned
ENSG00000261150	EPPK1	chet_cis	het	cataract	0.00011429	203.962	0.964504	-399.766	399.766		unconditioned
ENSG00000261150	EPPK1	knockout	het	cataract	1.40215	0.450625	0.453205	0.518924	2.28537	1	unconditioned
ENSG00000261150	EPPK1	wt	het	cataract	1.07492	0.0547802	0.187235	0.967549	1.18229		unconditioned
ENSG00000261150	EPPK1	chet_cis	het	enthesopathies_and_synovial_disorders	9.06e-05	121.096	0.938725	-237.348	237.348		unconditioned
ENSG00000261150	EPPK1	knockout	het	enthesopathies_and_synovial_disorders	0.627768	0.409577	0.255645	-0.175002	1.43054	1	unconditioned
ENSG00000261150	EPPK1	wt	het	enthesopathies_and_synovial_disorders	0.966233	0.032732	0.293981	0.902079	1.03039		unconditioned
ENSG00000261150	EPPK1	chet_cis	het	menorrhagia_and_polymenorrhoea	0.038096	642.574	0.995943	-1259.41	1259.48		unconditioned
ENSG00000261150	EPPK1	knockout	het	menorrhagia_and_polymenorrhoea	2.12895	0.382354	0.0481259	1.37954	2.87837	1	unconditioned
ENSG00000261150	EPPK1	wt	het	menorrhagia_and_polymenorrhoea	1.02669	0.0564777	0.641001	0.915989	1.13738		unconditioned
ENSG00000261150	EPPK1	chet_cis	het	osteoarthritis	0.00012358	141.872	0.949426	-278.069	278.069		unconditioned
ENSG00000261150	EPPK1	knockout	het	osteoarthritis	0.71578	0.409953	0.414694	-0.0877286	1.51929	1	unconditioned
ENSG00000261150	EPPK1	wt	het	osteoarthritis	0.955813	0.0369786	0.221653	0.883335	1.02829		unconditioned
ENSG00000261150	EPPK1	chet_cis	het	COPD	7.44e-05	176.482	0.957045	-345.905	345.906		unconditioned
ENSG00000261150	EPPK1	knockout	het	COPD	1.18878	0.410725	0.673731	0.38376	1.9938	1	unconditioned
ENSG00000261150	EPPK1	wt	het	COPD	0.989325	0.0446854	0.810199	0.901742	1.07691		unconditioned
ENSG00000261150	EPPK1	chet_cis	het	DEP	5.10377	1.00179	0.103724	3.14025	7.06728		unconditioned
ENSG00000261150	EPPK1	knockout	het	DEP	1.78998	0.381533	0.12702	1.04218	2.53779	1	unconditioned
ENSG00000261150	EPPK1	wt	het	DEP	1.06953	0.051773	0.194148	0.968058	1.17101		unconditioned
ENSG00000261150	EPPK1	chet_cis	het	age_menarche		0					unconditioned
ENSG00000261150	EPPK1	knockout	het	age_menarche	0.717805	0.383163	0.386865	-0.0331937	1.4688	1	unconditioned
ENSG00000261150	EPPK1	wt	het	age_menarche	0.922566	0.0562074	0.151596	0.812399	1.03273		unconditioned
ENSG00000261150	EPPK1	chet_cis	het	age_menopause	1.61724	2242.2	0.999829	-4393.1	4396.33		unconditioned
ENSG00000261150	EPPK1	knockout	het	age_menopause	1.07541	0.251886	0.772863	0.581714	1.56911	1	unconditioned
ENSG00000261150	EPPK1	wt	het	age_menopause	0.954876	0.0301557	0.125725	0.895771	1.01398		unconditioned
ENSG00000123454	DBH	chet_cis	het	bacterial_diseases	4.45028	1.00245	0.136403	2.48548	6.41508		unconditioned
ENSG00000123454	DBH	knockout	het	bacterial_diseases	1.58305	0.450859	0.308281	0.699363	2.46673	1	unconditioned
ENSG00000123454	DBH	wt	het	bacterial_diseases	1.01264	0.0568038	0.824955	0.901307	1.12398		unconditioned
ENSG00000123454	DBH	chet_cis	het	depression	3.34e-05	427.792	0.980779	-838.471	838.472		unconditioned
ENSG00000123454	DBH	knockout	het	depression	3.31726	0.452457	0.0080424	2.43044	4.20408	1	unconditioned
ENSG00000123454	DBH	wt	het	depression	1.02147	0.0676369	0.753517	0.888897	1.15403		unconditioned
ENSG00000123454	DBH	chet_cis	het	enthesopathies_and_synovial_disorders	0.00015546	118.11	0.940815	-231.495	231.496		unconditioned
ENSG00000123454	DBH	knockout	het	enthesopathies_and_synovial_disorders	0.980168	0.410073	0.961041	0.176426	1.78391	1	unconditioned
ENSG00000123454	DBH	wt	het	enthesopathies_and_synovial_disorders	0.980625	0.0381356	0.60793	0.90588	1.05537		unconditioned
ENSG00000123454	DBH	chet_cis	het	gastritis_and_duodenitis	3.40249	1.00237	0.221856	1.43783	5.36714		unconditioned
ENSG00000123454	DBH	knockout	het	gastritis_and_duodenitis	2.14645	0.412131	0.0638351	1.33867	2.95422	1	unconditioned
ENSG00000123454	DBH	wt	het	gastritis_and_duodenitis	1.05312	0.0559897	0.355296	0.943378	1.16286		unconditioned
ENSG00000123454	DBH	chet_cis	het	other_or_unspecified_infectious_organisms	12.5514	1.00451	0.0117867	10.5825	14.5202		unconditioned
ENSG00000123454	DBH	knockout	het	other_or_unspecified_infectious_organisms	3.16161	0.454244	0.0112749	2.2713	4.05193	1	unconditioned
ENSG00000123454	DBH	wt	het	other_or_unspecified_infectious_organisms	1.23184	0.079027	0.00832878	1.07695	1.38673		unconditioned
ENSG00000123454	DBH	chet_cis	het	CAD	0.00020379	132.351	0.948802	-259.409	259.409		unconditioned
ENSG00000123454	DBH	knockout	het	CAD	1.7292	0.356588	0.12458	1.03029	2.42811	1	unconditioned
ENSG00000123454	DBH	wt	het	CAD	1.04277	0.0461464	0.36409	0.952325	1.13322		unconditioned
ENSG00000123454	DBH	chet_cis	het	DEP	5.18e-05	409.072	0.980756	-801.781	801.781		unconditioned
ENSG00000123454	DBH	knockout	het	DEP	1.95359	0.450824	0.137428	1.06998	2.83721	1	unconditioned
ENSG00000123454	DBH	wt	het	DEP	0.942868	0.0563219	0.296252	0.832478	1.05326		unconditioned
ENSG00000130635	COL5A1	chet_cis	het	enthesopathies_and_synovial_disorders	1.62951	0.501888	0.330608	0.645814	2.61322		unconditioned
ENSG00000130635	COL5A1	knockout	het	enthesopathies_and_synovial_disorders	1.18573	0.41041	0.678067	0.381331	1.99014	1	unconditioned
ENSG00000130635	COL5A1	wt	het	enthesopathies_and_synovial_disorders	1.05073	0.0419878	0.238578	0.968433	1.13303		unconditioned
ENSG00000130635	COL5A1	chet_cis	het	age_menopause	0.477864	0.578707	0.201955	-0.656401	1.61213		unconditioned
ENSG00000130635	COL5A1	knockout	het	age_menopause	1.46112	0.335662	0.258597	0.80322	2.11901	1	unconditioned
ENSG00000130635	COL5A1	wt	het	age_menopause	1.03018	0.0383336	0.43802	0.955042	1.10531		unconditioned
ENSG00000130653	PNPLA7	chet_cis	het	abdominal_hernia	1.19223	0.708873	0.804111	-0.197165	2.58162		unconditioned
ENSG00000130653	PNPLA7	knockout	het	abdominal_hernia	1.31179	0.356819	0.446901	0.612425	2.01116	1	unconditioned
ENSG00000130653	PNPLA7	wt	het	abdominal_hernia	0.993111	0.0481775	0.8859	0.898683	1.08754		unconditioned
ENSG00000130653	PNPLA7	chet_cis	het	allergic_and_chronic_rhinitis	1.08327	1.00233	0.936401	-0.881299	3.04783		unconditioned
ENSG00000130653	PNPLA7	knockout	het	allergic_and_chronic_rhinitis	2.04829	0.413584	0.0829822	1.23767	2.85892	1	unconditioned
ENSG00000130653	PNPLA7	wt	het	allergic_and_chronic_rhinitis	1.06216	0.0666746	0.365715	0.931483	1.19285		unconditioned
ENSG00000130653	PNPLA7	chet_cis	het	cataract	2.0362	0.708996	0.315886	0.646569	3.42583		unconditioned
ENSG00000130653	PNPLA7	knockout	het	cataract	1.03402	0.411322	0.935173	0.22783	1.84021	1	unconditioned
ENSG00000130653	PNPLA7	wt	het	cataract	0.912353	0.0502476	0.0679222	0.813868	1.01084		unconditioned
ENSG00000130653	PNPLA7	chet_cis	het	dermatitis	1.2e-05	205.697	0.956062	-403.166	403.166		unconditioned
ENSG00000130653	PNPLA7	knockout	het	dermatitis	0.987364	0.411086	0.975323	0.181636	1.79309	1	unconditioned
ENSG00000130653	PNPLA7	wt	het	dermatitis	1.01046	0.0482877	0.829381	0.915816	1.1051		unconditioned
ENSG00000130653	PNPLA7	chet_cis	het	diverticular_disease_of_intestine	0.832273	1.00137	0.854529	-1.13042	2.79496		unconditioned
ENSG00000130653	PNPLA7	knockout	het	diverticular_disease_of_intestine	0.95209	0.450114	0.913145	0.0698666	1.83431	1	unconditioned
ENSG00000130653	PNPLA7	wt	het	diverticular_disease_of_intestine	1.06914	0.0512942	0.192469	0.968601	1.16967		unconditioned
ENSG00000130653	PNPLA7	chet_cis	het	enthesopathies_and_synovial_disorders	1.00772	0.501092	0.987757	0.0255793	1.98986		unconditioned
ENSG00000130653	PNPLA7	knockout	het	enthesopathies_and_synovial_disorders	0.824314	0.303238	0.524037	0.229969	1.41866	1	unconditioned
ENSG00000130653	PNPLA7	wt	het	enthesopathies_and_synovial_disorders	1.00883	0.0326159	0.787483	0.944904	1.07276		unconditioned
ENSG00000130653	PNPLA7	chet_cis	het	erectile_dysfunction	3.96274	0.581473	0.0178838	2.82305	5.10243		unconditioned
ENSG00000130653	PNPLA7	knockout	het	erectile_dysfunction	1.4852	0.452032	0.381551	0.599213	2.37118	1	unconditioned
ENSG00000130653	PNPLA7	wt	het	erectile_dysfunction	1.06366	0.0663684	0.352445	0.933575	1.19374		unconditioned
ENSG00000130653	PNPLA7	chet_cis	het	gastritis_and_duodenitis	1.00973	0.708641	0.989098	-0.379207	2.39867		unconditioned
ENSG00000130653	PNPLA7	knockout	het	gastritis_and_duodenitis	1.26397	0.356465	0.511078	0.565295	1.96264	1	unconditioned
ENSG00000130653	PNPLA7	wt	het	gastritis_and_duodenitis	0.968731	0.0459036	0.488895	0.87876	1.0587		unconditioned
ENSG00000130653	PNPLA7	chet_cis	het	gastro_oesophageal_reflux_disease	1.71e-05	194.183	0.954925	-380.599	380.599		unconditioned
ENSG00000130653	PNPLA7	knockout	het	gastro_oesophageal_reflux_disease	1.42869	0.381368	0.34955	0.681205	2.17617	1	unconditioned
ENSG00000130653	PNPLA7	wt	het	gastro_oesophageal_reflux_disease	1.02134	0.0512201	0.680196	0.920946	1.12173		unconditioned
ENSG00000130653	PNPLA7	chet_cis	het	hypo_or_hyperthyroidism	1.78e-05	281.898	0.969055	-552.521	552.521		unconditioned
ENSG00000130653	PNPLA7	knockout	het	hypo_or_hyperthyroidism	2.55509	0.453978	0.0387937	1.66529	3.44488	1	unconditioned
ENSG00000130653	PNPLA7	wt	het	hypo_or_hyperthyroidism	1.07898	0.0784517	0.332574	0.925214	1.23274		unconditioned
ENSG00000130653	PNPLA7	chet_cis	het	intervertebral_disc_disorders	2.37664	0.710514	0.223074	0.984029	3.76924		unconditioned
ENSG00000130653	PNPLA7	knockout	het	intervertebral_disc_disorders	1.83092	0.452412	0.181262	0.944197	2.71765	1	unconditioned
ENSG00000130653	PNPLA7	wt	het	intervertebral_disc_disorders	1.09839	0.0688451	0.172857	0.963449	1.23332		unconditioned
ENSG00000130653	PNPLA7	chet_cis	het	menorrhagia_and_polymenorrhoea	0.68817	1.00166	0.709073	-1.27508	2.65142		unconditioned
ENSG00000130653	PNPLA7	knockout	het	menorrhagia_and_polymenorrhoea	1.54945	0.450704	0.331251	0.666074	2.43283	1	unconditioned
ENSG00000130653	PNPLA7	wt	het	menorrhagia_and_polymenorrhoea	1.02801	0.0550301	0.615713	0.920148	1.13587		unconditioned
ENSG00000130653	PNPLA7	chet_cis	het	nasal_polyp	5.94e-06	639.278	0.984982	-1252.99	1252.99		unconditioned
ENSG00000130653	PNPLA7	knockout	het	nasal_polyp	4.0636	0.458849	0.00224596	3.16425	4.96294	1	unconditioned
ENSG00000130653	PNPLA7	wt	het	nasal_polyp	0.942039	0.103773	0.565037	0.738645	1.14543		unconditioned
ENSG00000130653	PNPLA7	chet_cis	het	oesophagitis_and_oesophageal_ulcer	0.847561	1.0017	0.868857	-1.11578	2.8109		unconditioned
ENSG00000130653	PNPLA7	knockout	het	oesophagitis_and_oesophageal_ulcer	1.22287	0.450851	0.655402	0.339204	2.10654	1	unconditioned
ENSG00000130653	PNPLA7	wt	het	oesophagitis_and_oesophageal_ulcer	1.08175	0.0576144	0.172579	0.96883	1.19468		unconditioned
ENSG00000130653	PNPLA7	chet_cis	het	osteoarthritis	2.17028	0.448788	0.0842476	1.29066	3.0499		unconditioned
ENSG00000130653	PNPLA7	knockout	het	osteoarthritis	1.39926	0.27972	0.229753	0.851008	1.94751	1	unconditioned
ENSG00000130653	PNPLA7	wt	het	osteoarthritis	0.993807	0.03665	0.865405	0.921973	1.06564		unconditioned
ENSG00000130653	PNPLA7	chet_cis	het	urticaria	1.41e-05	339.757	0.973775	-665.924	665.924		unconditioned
ENSG00000130653	PNPLA7	knockout	het	urticaria	3.18467	0.455878	0.0110562	2.29115	4.07819	1	unconditioned
ENSG00000130653	PNPLA7	wt	het	urticaria	0.949434	0.0886095	0.55815	0.77576	1.12311		unconditioned
ENSG00000130653	PNPLA7	chet_cis	het	DEP	1.06587	0.708813	0.928294	-0.323408	2.45514		unconditioned
ENSG00000130653	PNPLA7	knockout	het	DEP	0.960279	0.449838	0.928207	0.0785976	1.84196	1	unconditioned
ENSG00000130653	PNPLA7	wt	het	DEP	0.993957	0.0488315	0.901211	0.898247	1.08967		unconditioned
ENSG00000130653	PNPLA7	chet_cis	het	age_menopause	0.787189	0.448268	0.593478	-0.091416	1.66579		unconditioned
ENSG00000130653	PNPLA7	knockout	het	age_menopause	0.536838	0.31763	0.0501791	-0.0857173	1.15939	1	unconditioned
ENSG00000130653	PNPLA7	wt	het	age_menopause	0.995111	0.0294752	0.867939	0.93734	1.05288		unconditioned
ENSG00000130957	FBP2	chet_cis	het	diaphragmatic_hernia	0.00011923	166.004	0.956598	-325.368	325.368		unconditioned
ENSG00000130957	FBP2	knockout	het	diaphragmatic_hernia	3.94489	0.452615	0.00242772	3.05777	4.83202	1	unconditioned
ENSG00000130957	FBP2	wt	het	diaphragmatic_hernia	0.976976	0.0675349	0.730161	0.844607	1.10934		unconditioned
ENSG00000130957	FBP2	chet_cis	het	enthesopathies_and_synovial_disorders	0.00021899	95.107	0.9294	-186.41	186.41		unconditioned
ENSG00000130957	FBP2	knockout	het	enthesopathies_and_synovial_disorders	1.48278	0.449216	0.380543	0.602312	2.36324	1	unconditioned
ENSG00000130957	FBP2	wt	het	enthesopathies_and_synovial_disorders	1.07462	0.0418089	0.0851912	0.992674	1.15657		unconditioned
ENSG00000130957	FBP2	chet_cis	het	CAD	0.00021171	110.874	0.939176	-217.313	217.314		unconditioned
ENSG00000130957	FBP2	knockout	het	CAD	2.3086	0.411368	0.0419719	1.50232	3.11488	1	unconditioned
ENSG00000130957	FBP2	wt	het	CAD	1.07156	0.0497976	0.165185	0.973952	1.16916		unconditioned
ENSG00000147896	IFNK	chet_cis	het	abdominal_hernia		0					unconditioned
ENSG00000147896	IFNK	knockout	het	abdominal_hernia	0.689366	0.355702	0.295668	-0.0078097	1.38654	1	unconditioned
ENSG00000147896	IFNK	wt	het	abdominal_hernia	1.01431	0.0394841	0.718971	0.93692	1.0917		unconditioned
ENSG00000147896	IFNK	chet_cis	het	actinic_keratosis		0					unconditioned
ENSG00000147896	IFNK	knockout	het	actinic_keratosis	0.919463	0.450581	0.852171	0.0363241	1.8026	1	unconditioned
ENSG00000147896	IFNK	wt	het	actinic_keratosis	0.888382	0.056175	0.035128	0.778279	0.998485		unconditioned
ENSG00000147896	IFNK	chet_cis	het	allergic_and_chronic_rhinitis		0					unconditioned
ENSG00000147896	IFNK	knockout	het	allergic_and_chronic_rhinitis	1.89733	0.306189	0.036467	1.2972	2.49746	1	unconditioned
ENSG00000147896	IFNK	wt	het	allergic_and_chronic_rhinitis	1.01746	0.0542681	0.749709	0.911098	1.12383		unconditioned
ENSG00000147896	IFNK	chet_cis	het	anxiety_disorders		0					unconditioned
ENSG00000147896	IFNK	knockout	het	anxiety_disorders	1.29559	0.304726	0.395418	0.698327	1.89285	1	unconditioned
ENSG00000147896	IFNK	wt	het	anxiety_disorders	1.02061	0.0449076	0.64962	0.932592	1.10863		unconditioned
ENSG00000147896	IFNK	chet_cis	het	appendicitis		0					unconditioned
ENSG00000147896	IFNK	knockout	het	appendicitis	1.42131	0.413586	0.395285	0.61068	2.23194	1	unconditioned
ENSG00000147896	IFNK	wt	het	appendicitis	0.914969	0.0667539	0.183115	0.784132	1.04581		unconditioned
ENSG00000147896	IFNK	chet_cis	het	asthma		0					unconditioned
ENSG00000147896	IFNK	knockout	het	asthma	1.54719	0.245533	0.0754801	1.06595	2.02844	1	unconditioned
ENSG00000147896	IFNK	wt	het	asthma	1.06698	0.0389315	0.095853	0.990675	1.14329		unconditioned
ENSG00000147896	IFNK	chet_cis	het	bacterial_diseases		0					unconditioned
ENSG00000147896	IFNK	knockout	het	bacterial_diseases	0.961734	0.318717	0.902567	0.337049	1.58642	1	unconditioned
ENSG00000147896	IFNK	wt	het	bacterial_diseases	1.06331	0.040488	0.129474	0.983954	1.14267		unconditioned
ENSG00000147896	IFNK	chet_cis	het	benign_neoplasm_of_colon_rectum_anus_and_anal_canal		0					unconditioned
ENSG00000147896	IFNK	knockout	het	benign_neoplasm_of_colon_rectum_anus_and_anal_canal	1.16252	0.336557	0.654554	0.502869	1.82217	1	unconditioned
ENSG00000147896	IFNK	wt	het	benign_neoplasm_of_colon_rectum_anus_and_anal_canal	0.924863	0.047298	0.0986483	0.832159	1.01757		unconditioned
ENSG00000147896	IFNK	chet_cis	het	carpal_tunnel_syndrome		0					unconditioned
ENSG00000147896	IFNK	knockout	het	carpal_tunnel_syndrome	1.33322	0.412352	0.485517	0.525011	2.14143	1	unconditioned
ENSG00000147896	IFNK	wt	het	carpal_tunnel_syndrome	1.05555	0.0592743	0.361742	0.939372	1.17173		unconditioned
ENSG00000147896	IFNK	chet_cis	het	cataract		0					unconditioned
ENSG00000147896	IFNK	knockout	het	cataract	1.6879	0.261494	0.0452946	1.17537	2.20043	1	unconditioned
ENSG00000147896	IFNK	wt	het	cataract	0.968313	0.0421008	0.444375	0.885795	1.05083		unconditioned
ENSG00000147896	IFNK	chet_cis	het	cholelithiasis		0					unconditioned
ENSG00000147896	IFNK	knockout	het	cholelithiasis	0.869853	0.450283	0.756825	-0.0127009	1.75241	1	unconditioned
ENSG00000147896	IFNK	wt	het	cholelithiasis	1.00407	0.0536309	0.939599	0.898956	1.10919		unconditioned
ENSG00000147896	IFNK	chet_cis	het	chronic_sinusitis		0					unconditioned
ENSG00000147896	IFNK	knockout	het	chronic_sinusitis	1.1116	0.412115	0.797382	0.30386	1.91935	1	unconditioned
ENSG00000147896	IFNK	wt	het	chronic_sinusitis	1.03968	0.0571739	0.496095	0.927622	1.15174		unconditioned
ENSG00000147896	IFNK	chet_cis	het	coronary_heart_disease_not_otherwise_specified		0					unconditioned
ENSG00000147896	IFNK	knockout	het	coronary_heart_disease_not_otherwise_specified	1.60044	0.292473	0.107848	1.02719	2.17369	1	unconditioned
ENSG00000147896	IFNK	wt	het	coronary_heart_disease_not_otherwise_specified	1.08287	0.0474075	0.0930627	0.989956	1.17579		unconditioned
ENSG00000147896	IFNK	chet_cis	het	depression		0					unconditioned
ENSG00000147896	IFNK	knockout	het	depression	1.76069	0.281317	0.0443349	1.2093	2.31207	1	unconditioned
ENSG00000147896	IFNK	wt	het	depression	1.03832	0.0478315	0.431768	0.94457	1.13207		unconditioned
ENSG00000147896	IFNK	chet_cis	het	dermatitis		0					unconditioned
ENSG00000147896	IFNK	knockout	het	dermatitis	0.737834	0.355671	0.392648	0.0407188	1.43495	1	unconditioned
ENSG00000147896	IFNK	wt	het	dermatitis	0.990492	0.0395001	0.808885	0.913072	1.06791		unconditioned
ENSG00000147896	IFNK	chet_cis	het	diabetes		0					unconditioned
ENSG00000147896	IFNK	knockout	het	diabetes	1.18699	0.381699	0.653364	0.438858	1.93512	1	unconditioned
ENSG00000147896	IFNK	wt	het	diabetes	0.965734	0.0542884	0.520709	0.859329	1.07214		unconditioned
ENSG00000147896	IFNK	chet_cis	het	diaphragmatic_hernia		0					unconditioned
ENSG00000147896	IFNK	knockout	het	diaphragmatic_hernia	2.08138	0.262118	0.00516486	1.56763	2.59513	1	unconditioned
ENSG00000147896	IFNK	wt	het	diaphragmatic_hernia	1.0867	0.0459482	0.0703646	0.996642	1.17676		unconditioned
ENSG00000147896	IFNK	chet_cis	het	diverticular_disease_of_intestine		0					unconditioned
ENSG00000147896	IFNK	knockout	het	diverticular_disease_of_intestine	1.07299	0.318894	0.825167	0.447954	1.69802	1	unconditioned
ENSG00000147896	IFNK	wt	het	diverticular_disease_of_intestine	1.04982	0.0418205	0.24502	0.967851	1.13179		unconditioned
ENSG00000147896	IFNK	chet_cis	het	enthesopathies_and_synovial_disorders		0					unconditioned
ENSG00000147896	IFNK	knockout	het	enthesopathies_and_synovial_disorders	1.1199	0.194202	0.559828	0.739264	1.50053	1	unconditioned
ENSG00000147896	IFNK	wt	het	enthesopathies_and_synovial_disorders	0.999582	0.0265879	0.987468	0.94747	1.05169		unconditioned
ENSG00000147896	IFNK	chet_cis	het	erectile_dysfunction		0					unconditioned
ENSG00000147896	IFNK	knockout	het	erectile_dysfunction	1.54388	0.320517	0.17542	0.915666	2.17209	1	unconditioned
ENSG00000147896	IFNK	wt	het	erectile_dysfunction	1.00748	0.0527333	0.887597	0.904124	1.11084		unconditioned
ENSG00000147896	IFNK	chet_cis	het	female_genital_prolapse		0					unconditioned
ENSG00000147896	IFNK	knockout	het	female_genital_prolapse	1.15297	0.411662	0.729522	0.346107	1.95982	1	unconditioned
ENSG00000147896	IFNK	wt	het	female_genital_prolapse	0.988282	0.0539401	0.827016	0.882559	1.094		unconditioned
ENSG00000147896	IFNK	chet_cis	het	gastritis_and_duodenitis		0					unconditioned
ENSG00000147896	IFNK	knockout	het	gastritis_and_duodenitis	1.00767	0.291076	0.979067	0.437158	1.57818	1	unconditioned
ENSG00000147896	IFNK	wt	het	gastritis_and_duodenitis	0.987623	0.0380188	0.743222	0.913106	1.06214		unconditioned
ENSG00000147896	IFNK	chet_cis	het	gastro_oesophageal_reflux_disease		0					unconditioned
ENSG00000147896	IFNK	knockout	het	gastro_oesophageal_reflux_disease	1.05516	0.318913	0.866307	0.430087	1.68023	1	unconditioned
ENSG00000147896	IFNK	wt	het	gastro_oesophageal_reflux_disease	1.01281	0.0421694	0.762712	0.930161	1.09547		unconditioned
ENSG00000147896	IFNK	chet_cis	het	hypertension		0					unconditioned
ENSG00000147896	IFNK	knockout	het	hypertension	1.41041	0.270044	0.202872	0.881119	1.93969	1	unconditioned
ENSG00000147896	IFNK	wt	het	hypertension	0.978344	0.039328	0.577734	0.901261	1.05543		unconditioned
ENSG00000147896	IFNK	chet_cis	het	infection_of_skin_and_subcutaneous_tissues		0					unconditioned
ENSG00000147896	IFNK	knockout	het	infection_of_skin_and_subcutaneous_tissues	1.78631	0.414438	0.161556	0.974014	2.59861	1	unconditioned
ENSG00000147896	IFNK	wt	het	infection_of_skin_and_subcutaneous_tissues	1.08529	0.072594	0.259548	0.943005	1.22757		unconditioned
ENSG00000147896	IFNK	chet_cis	het	intervertebral_disc_disorders		0					unconditioned
ENSG00000147896	IFNK	knockout	het	intervertebral_disc_disorders	1.24878	0.381786	0.560629	0.500475	1.99708	1	unconditioned
ENSG00000147896	IFNK	wt	het	intervertebral_disc_disorders	1.03602	0.0549292	0.519416	0.92836	1.14368		unconditioned
ENSG00000147896	IFNK	chet_cis	het	iron_deficiency_anaemia		0					unconditioned
ENSG00000147896	IFNK	knockout	het	iron_deficiency_anaemia	1.43913	0.452243	0.420842	0.552732	2.32553	1	unconditioned
ENSG00000147896	IFNK	wt	het	iron_deficiency_anaemia	1.02286	0.0685808	0.741675	0.888446	1.15728		unconditioned
ENSG00000147896	IFNK	chet_cis	het	leiomyoma_of_uterus		0					unconditioned
ENSG00000147896	IFNK	knockout	het	leiomyoma_of_uterus	1.78946	0.33762	0.0847847	1.12772	2.45119	1	unconditioned
ENSG00000147896	IFNK	wt	het	leiomyoma_of_uterus	0.917116	0.0543351	0.111302	0.810619	1.02361		unconditioned
ENSG00000147896	IFNK	chet_cis	het	menorrhagia_and_polymenorrhoea		0					unconditioned
ENSG00000147896	IFNK	knockout	het	menorrhagia_and_polymenorrhoea	1.14527	0.336467	0.686856	0.485793	1.80474	1	unconditioned
ENSG00000147896	IFNK	wt	het	menorrhagia_and_polymenorrhoea	1.0236	0.0456966	0.609732	0.934035	1.11317		unconditioned
ENSG00000147896	IFNK	chet_cis	het	migraine		0					unconditioned
ENSG00000147896	IFNK	knockout	het	migraine	0.719183	0.450009	0.463853	-0.162834	1.6012	1	unconditioned
ENSG00000147896	IFNK	wt	het	migraine	1.0522	0.0508106	0.316638	0.952609	1.15179		unconditioned
ENSG00000147896	IFNK	chet_cis	het	obesity		0					unconditioned
ENSG00000147896	IFNK	knockout	het	obesity	0.986771	0.411496	0.974182	0.180239	1.7933	1	unconditioned
ENSG00000147896	IFNK	wt	het	obesity	1.10356	0.0526951	0.0614797	1.00028	1.20684		unconditioned
ENSG00000147896	IFNK	chet_cis	het	oesophagitis_and_oesophageal_ulcer		0					unconditioned
ENSG00000147896	IFNK	knockout	het	oesophagitis_and_oesophageal_ulcer	0.998377	0.356438	0.996364	0.299759	1.69699	1	unconditioned
ENSG00000147896	IFNK	wt	het	oesophagitis_and_oesophageal_ulcer	1.01827	0.0461601	0.694824	0.927801	1.10875		unconditioned
ENSG00000147896	IFNK	chet_cis	het	osteoarthritis		0					unconditioned
ENSG00000147896	IFNK	knockout	het	osteoarthritis	1.0864	0.231348	0.720195	0.632956	1.53984	1	unconditioned
ENSG00000147896	IFNK	wt	het	osteoarthritis	1.01407	0.0303531	0.645269	0.954579	1.07356		unconditioned
ENSG00000147896	IFNK	chet_cis	het	other_or_unspecified_infectious_organisms		0					unconditioned
ENSG00000147896	IFNK	knockout	het	other_or_unspecified_infectious_organisms	1.04961	0.381205	0.898928	0.302448	1.79677	1	unconditioned
ENSG00000147896	IFNK	wt	het	other_or_unspecified_infectious_organisms	1.02018	0.0505537	0.692732	0.921092	1.11926		unconditioned
ENSG00000147896	IFNK	chet_cis	het	primary_malignancy_breast		0					unconditioned
ENSG00000147896	IFNK	knockout	het	primary_malignancy_breast	1.48361	0.381903	0.301638	0.73508	2.23214	1	unconditioned
ENSG00000147896	IFNK	wt	het	primary_malignancy_breast	0.871494	0.0558595	0.0138026	0.76201	0.980979		unconditioned
ENSG00000147896	IFNK	chet_cis	het	primary_malignancy_other_skin_and_subcutaneous_tissue		0					unconditioned
ENSG00000147896	IFNK	knockout	het	primary_malignancy_other_skin_and_subcutaneous_tissue	0.884193	0.45047	0.78468	0.00127294	1.76711	1	unconditioned
ENSG00000147896	IFNK	wt	het	primary_malignancy_other_skin_and_subcutaneous_tissue	0.984863	0.0550356	0.781676	0.876994	1.09273		unconditioned
ENSG00000147896	IFNK	chet_cis	het	rosacea		0					unconditioned
ENSG00000147896	IFNK	knockout	het	rosacea	1.66106	0.413629	0.219881	0.850352	2.47178	1	unconditioned
ENSG00000147896	IFNK	wt	het	rosacea	0.981864	0.0679092	0.787533	0.848762	1.11497		unconditioned
ENSG00000147896	IFNK	chet_cis	het	stable_angina		0					unconditioned
ENSG00000147896	IFNK	knockout	het	stable_angina	1.3306	0.357252	0.423993	0.630383	2.03081	1	unconditioned
ENSG00000147896	IFNK	wt	het	stable_angina	1.02287	0.0520382	0.66394	0.920872	1.12486		unconditioned
ENSG00000147896	IFNK	chet_cis	het	urinary_incontinence		0					unconditioned
ENSG00000147896	IFNK	knockout	het	urinary_incontinence	1.287	0.411996	0.540256	0.479491	2.09452	1	unconditioned
ENSG00000147896	IFNK	wt	het	urinary_incontinence	1.07407	0.0565121	0.20605	0.963311	1.18484		unconditioned
ENSG00000147896	IFNK	chet_cis	het	urolithiasis		0					unconditioned
ENSG00000147896	IFNK	knockout	het	urolithiasis	1.61124	0.453105	0.29246	0.72315	2.49932	1	unconditioned
ENSG00000147896	IFNK	wt	het	urolithiasis	0.951239	0.0740073	0.499378	0.806185	1.09629		unconditioned
ENSG00000147896	IFNK	chet_cis	het	type_2_diabetes		0					unconditioned
ENSG00000147896	IFNK	knockout	het	type_2_diabetes	1.13397	0.41207	0.760289	0.326312	1.94162	1	unconditioned
ENSG00000147896	IFNK	wt	het	type_2_diabetes	0.956266	0.0570509	0.433133	0.844446	1.06809		unconditioned
ENSG00000147896	IFNK	chet_cis	het	BC		0					unconditioned
ENSG00000147896	IFNK	knockout	het	BC	1.66648	0.357711	0.153373	0.965362	2.36759	1	unconditioned
ENSG00000147896	IFNK	wt	het	BC	0.874087	0.0555344	0.0153808	0.765239	0.982934		unconditioned
ENSG00000147896	IFNK	chet_cis	het	CAD		0					unconditioned
ENSG00000147896	IFNK	knockout	het	CAD	1.48358	0.206503	0.0561096	1.07883	1.88833	1	unconditioned
ENSG00000147896	IFNK	wt	het	CAD	1.02852	0.0317812	0.376215	0.966231	1.09081		unconditioned
ENSG00000147896	IFNK	chet_cis	het	COPD		0					unconditioned
ENSG00000147896	IFNK	knockout	het	COPD	1.47976	0.238371	0.100176	1.01256	1.94697	1	unconditioned
ENSG00000147896	IFNK	wt	het	COPD	1.03715	0.0363514	0.315659	0.9659	1.1084		unconditioned
ENSG00000147896	IFNK	chet_cis	het	RF		0					unconditioned
ENSG00000147896	IFNK	knockout	het	RF	1.1522	0.411826	0.730831	0.345024	1.95938	1	unconditioned
ENSG00000147896	IFNK	wt	het	RF	0.975086	0.0552848	0.648134	0.866728	1.08344		unconditioned
ENSG00000147896	IFNK	chet_cis	het	RF_chronic		0					unconditioned
ENSG00000147896	IFNK	knockout	het	RF_chronic	1.52502	0.412967	0.30683	0.715608	2.33444	1	unconditioned
ENSG00000147896	IFNK	wt	het	RF_chronic	1.02476	0.0630008	0.69782	0.901281	1.14824		unconditioned
ENSG00000147896	IFNK	chet_cis	het	RF_ctrl_excl		0					unconditioned
ENSG00000147896	IFNK	knockout	het	RF_ctrl_excl	1.1522	0.411826	0.730831	0.345024	1.95938	1	unconditioned
ENSG00000147896	IFNK	wt	het	RF_ctrl_excl	0.975086	0.0552848	0.648134	0.866728	1.08344		unconditioned
ENSG00000147896	IFNK	chet_cis	het	DEP		0					unconditioned
ENSG00000147896	IFNK	knockout	het	DEP	1.21546	0.280139	0.486101	0.666388	1.76453	1	unconditioned
ENSG00000147896	IFNK	wt	het	DEP	0.993564	0.0402442	0.872531	0.914685	1.07244		unconditioned
ENSG00000147896	IFNK	chet_cis	het	age_menarche		0					unconditioned
ENSG00000147896	IFNK	knockout	het	age_menarche	1.22696	0.30549	0.50314	0.628204	1.82572	1	unconditioned
ENSG00000147896	IFNK	wt	het	age_menarche	0.948758	0.0456694	0.249404	0.859246	1.03827		unconditioned
ENSG00000147896	IFNK	chet_cis	het	age_menopause		0					unconditioned
ENSG00000147896	IFNK	knockout	het	age_menopause	0.883895	0.214613	0.565247	0.463254	1.30454	1	unconditioned
ENSG00000147896	IFNK	wt	het	age_menopause	1.00282	0.0248358	0.909813	0.954139	1.0515		unconditioned
ENSG00000165124	SVEP1	chet_cis	het	abdominal_hernia	0.00011998	123.013	0.941494	-241.106	241.106		unconditioned
ENSG00000165124	SVEP1	knockout	het	abdominal_hernia	1.10176	0.252547	0.70117	0.606772	1.59676	1	unconditioned
ENSG00000165124	SVEP1	wt	het	abdominal_hernia	0.961459	0.0367624	0.285021	0.889405	1.03351		unconditioned
ENSG00000165124	SVEP1	chet_cis	het	allergic_and_chronic_rhinitis	2.58e-05	325.815	0.974135	-638.598	638.598		unconditioned
ENSG00000165124	SVEP1	knockout	het	allergic_and_chronic_rhinitis	0.692113	0.449981	0.413456	-0.18985	1.57408	1	unconditioned
ENSG00000165124	SVEP1	wt	het	allergic_and_chronic_rhinitis	0.99329	0.0510735	0.895124	0.893186	1.09339		unconditioned
ENSG00000165124	SVEP1	chet_cis	het	anal_fissure	3.69e-05	407.133	0.98	-797.981	797.981		unconditioned
ENSG00000165124	SVEP1	knockout	het	anal_fissure	2.65241	0.324638	0.00265767	2.01612	3.2887	1	unconditioned
ENSG00000165124	SVEP1	wt	het	anal_fissure	0.966087	0.0744301	0.642975	0.820204	1.11197		unconditioned
ENSG00000165124	SVEP1	chet_cis	het	anxiety_disorders	3.53e-05	228.215	0.964168	-447.302	447.302		unconditioned
ENSG00000165124	SVEP1	knockout	het	anxiety_disorders	1.21239	0.280563	0.492431	0.662484	1.76229	1	unconditioned
ENSG00000165124	SVEP1	wt	het	anxiety_disorders	1.05414	0.0432512	0.222839	0.969366	1.13891		unconditioned
ENSG00000165124	SVEP1	chet_cis	het	appendicitis	3.46e-05	328.586	0.975061	-644.028	644.028		unconditioned
ENSG00000165124	SVEP1	knockout	het	appendicitis	1.43126	0.413066	0.385374	0.621653	2.24087	1	unconditioned
ENSG00000165124	SVEP1	wt	het	appendicitis	0.959094	0.0642985	0.515976	0.833069	1.08512		unconditioned
ENSG00000165124	SVEP1	chet_cis	het	asthma	3.17e-05	181.305	0.954432	-355.357	355.357		unconditioned
ENSG00000165124	SVEP1	knockout	het	asthma	1.0164	0.244906	0.947041	0.536384	1.49642	1	unconditioned
ENSG00000165124	SVEP1	wt	het	asthma	0.928182	0.0349896	0.0331723	0.859602	0.996762		unconditioned
ENSG00000165124	SVEP1	chet_cis	het	bacterial_diseases	1.6723	1.00093	0.607445	-0.28952	3.63413		unconditioned
ENSG00000165124	SVEP1	knockout	het	bacterial_diseases	0.768837	0.303761	0.386817	0.173466	1.36421	1	unconditioned
ENSG00000165124	SVEP1	wt	het	bacterial_diseases	1.0123	0.0375284	0.744677	0.938741	1.08585		unconditioned
ENSG00000165124	SVEP1	chet_cis	het	benign_neoplasm_of_colon_rectum_anus_and_anal_canal	3.88e-05	311.955	0.974025	-611.431	611.431		unconditioned
ENSG00000165124	SVEP1	knockout	het	benign_neoplasm_of_colon_rectum_anus_and_anal_canal	0.998435	0.336355	0.996286	0.339179	1.65769	1	unconditioned
ENSG00000165124	SVEP1	wt	het	benign_neoplasm_of_colon_rectum_anus_and_anal_canal	0.998571	0.0461429	0.975281	0.908131	1.08901		unconditioned
ENSG00000165124	SVEP1	chet_cis	het	benign_neoplasm_of_ovary	1.82e-05	470.995	0.981514	-923.151	923.151		unconditioned
ENSG00000165124	SVEP1	knockout	het	benign_neoplasm_of_ovary	1.9282	0.38523	0.0883052	1.17315	2.68325	1	unconditioned
ENSG00000165124	SVEP1	wt	het	benign_neoplasm_of_ovary	0.875194	0.0760649	0.0796731	0.726106	1.02428		unconditioned
ENSG00000165124	SVEP1	chet_cis	het	carpal_tunnel_syndrome	3.2097	1.00193	0.244452	1.24592	5.17348		unconditioned
ENSG00000165124	SVEP1	knockout	het	carpal_tunnel_syndrome	1.21704	0.357555	0.582772	0.516229	1.91785	1	unconditioned
ENSG00000165124	SVEP1	wt	het	carpal_tunnel_syndrome	0.989566	0.0547424	0.848047	0.88227	1.09686		unconditioned
ENSG00000165124	SVEP1	chet_cis	het	cataract	0.0001052	204.864	0.964338	-401.534	401.534		unconditioned
ENSG00000165124	SVEP1	knockout	het	cataract	1.15946	0.280137	0.597405	0.610387	1.70852	1	unconditioned
ENSG00000165124	SVEP1	wt	het	cataract	0.985244	0.0403039	0.712244	0.906248	1.06424		unconditioned
ENSG00000165124	SVEP1	chet_cis	het	chronic_sinusitis	1.67e-05	407.05	0.97844	-797.819	797.819		unconditioned
ENSG00000165124	SVEP1	knockout	het	chronic_sinusitis	0.767992	0.450255	0.557686	-0.114509	1.65049	1	unconditioned
ENSG00000165124	SVEP1	wt	het	chronic_sinusitis	0.992496	0.053475	0.887984	0.887685	1.09731		unconditioned
ENSG00000165124	SVEP1	chet_cis	het	coronary_heart_disease_not_otherwise_specified	0.00014612	194.472	0.96378	-381.166	381.166		unconditioned
ENSG00000165124	SVEP1	knockout	het	coronary_heart_disease_not_otherwise_specified	0.589247	0.410466	0.197552	-0.215267	1.39376	1	unconditioned
ENSG00000165124	SVEP1	wt	het	coronary_heart_disease_not_otherwise_specified	0.992819	0.0436262	0.868794	0.907312	1.07833		unconditioned
ENSG00000165124	SVEP1	chet_cis	het	depression	2.66e-05	244.687	0.965656	-479.586	479.586		unconditioned
ENSG00000165124	SVEP1	knockout	het	depression	0.956471	0.336217	0.894693	0.297487	1.61546	1	unconditioned
ENSG00000165124	SVEP1	wt	het	depression	1.01784	0.0449428	0.694001	0.929751	1.10593		unconditioned
ENSG00000165124	SVEP1	chet_cis	het	dermatitis	1.51274	1.00103	0.679243	-0.449281	3.47476		unconditioned
ENSG00000165124	SVEP1	knockout	het	dermatitis	1.03648	0.269853	0.89436	0.507571	1.5654	1	unconditioned
ENSG00000165124	SVEP1	wt	het	dermatitis	1.03302	0.038333	0.396657	0.957892	1.10816		unconditioned
ENSG00000165124	SVEP1	chet_cis	het	diabetes	2.88e-05	359.74	0.976814	-705.089	705.09		unconditioned
ENSG00000165124	SVEP1	knockout	het	diabetes	0.662443	0.449953	0.36006	-0.219465	1.54435	1	unconditioned
ENSG00000165124	SVEP1	wt	het	diabetes	0.932007	0.0508919	0.166477	0.832259	1.03176		unconditioned
ENSG00000165124	SVEP1	chet_cis	het	diaphragmatic_hernia	8.08e-05	165.481	0.954588	-324.343	324.343		unconditioned
ENSG00000165124	SVEP1	knockout	het	diaphragmatic_hernia	1.04305	0.304403	0.889878	0.446419	1.63968	1	unconditioned
ENSG00000165124	SVEP1	wt	het	diaphragmatic_hernia	1.03638	0.042804	0.403848	0.952482	1.12027		unconditioned
ENSG00000165124	SVEP1	chet_cis	het	diverticular_disease_of_intestine	2.82214	1.00105	0.300015	0.860072	4.78421		unconditioned
ENSG00000165124	SVEP1	knockout	het	diverticular_disease_of_intestine	1.57404	0.238905	0.0575844	1.10578	2.04229	1	unconditioned
ENSG00000165124	SVEP1	wt	het	diverticular_disease_of_intestine	1.07319	0.0398997	0.0766873	0.994983	1.15139		unconditioned
ENSG00000165124	SVEP1	chet_cis	het	enthesopathies_and_synovial_disorders	0.953475	1.00044	0.962018	-1.00739	2.91434		unconditioned
ENSG00000165124	SVEP1	knockout	het	enthesopathies_and_synovial_disorders	1.1077	0.17587	0.560842	0.762993	1.4524	1	unconditioned
ENSG00000165124	SVEP1	wt	het	enthesopathies_and_synovial_disorders	1.03686	0.0257096	0.15912	0.986472	1.08725		unconditioned
ENSG00000165124	SVEP1	chet_cis	het	erectile_dysfunction	3.49e-05	440.752	0.98142	-863.874	863.874		unconditioned
ENSG00000165124	SVEP1	knockout	het	erectile_dysfunction	1.65632	0.293065	0.0851069	1.08191	2.23073	1	unconditioned
ENSG00000165124	SVEP1	wt	het	erectile_dysfunction	1.03066	0.0506297	0.550843	0.931427	1.1299		unconditioned
ENSG00000165124	SVEP1	chet_cis	het	female_genital_prolapse	2.18e-05	339.335	0.974767	-665.096	665.096		unconditioned
ENSG00000165124	SVEP1	knockout	het	female_genital_prolapse	1.65687	0.30602	0.0989465	1.05707	2.25667	1	unconditioned
ENSG00000165124	SVEP1	wt	het	female_genital_prolapse	1.0922	0.0533169	0.0980995	0.987698	1.1967		unconditioned
ENSG00000165124	SVEP1	chet_cis	het	gastritis_and_duodenitis	3.58e-05	221.906	0.963208	-434.935	434.935		unconditioned
ENSG00000165124	SVEP1	knockout	het	gastritis_and_duodenitis	1.26974	0.232109	0.303544	0.814802	1.72467	1	unconditioned
ENSG00000165124	SVEP1	wt	het	gastritis_and_duodenitis	0.98218	0.0360292	0.617738	0.911563	1.0528		unconditioned
ENSG00000165124	SVEP1	chet_cis	het	gastro_oesophageal_reflux_disease	1.59575	1.00098	0.640582	-0.366173	3.55767		unconditioned
ENSG00000165124	SVEP1	knockout	het	gastro_oesophageal_reflux_disease	0.704738	0.335582	0.297062	0.0469964	1.36248	1	unconditioned
ENSG00000165124	SVEP1	wt	het	gastro_oesophageal_reflux_disease	0.986832	0.0396343	0.738045	0.909149	1.06452		unconditioned
ENSG00000165124	SVEP1	chet_cis	het	gout	7.82e-05	360.514	0.979073	-706.606	706.607		unconditioned
ENSG00000165124	SVEP1	knockout	het	gout	1.07904	0.451785	0.86629	0.193537	1.96454	1	unconditioned
ENSG00000165124	SVEP1	wt	het	gout	1.03655	0.0648033	0.579561	0.909541	1.16357		unconditioned
ENSG00000165124	SVEP1	chet_cis	het	hyperplasia_of_prostate	6.66e-05	869.609	0.991176	-1704.43	1704.43		unconditioned
ENSG00000165124	SVEP1	knockout	het	hyperplasia_of_prostate	1.67561	0.453761	0.255309	0.786235	2.56498	1	unconditioned
ENSG00000165124	SVEP1	wt	het	hyperplasia_of_prostate	1.0481	0.0783816	0.54892	0.894473	1.20173		unconditioned
ENSG00000165124	SVEP1	chet_cis	het	hypertension	3.18e-05	221.235	0.962659	-433.621	433.621		unconditioned
ENSG00000165124	SVEP1	knockout	het	hypertension	1.19172	0.260818	0.501279	0.680512	1.70292	1	unconditioned
ENSG00000165124	SVEP1	wt	het	hypertension	0.981567	0.0377352	0.621992	0.907607	1.05553		unconditioned
ENSG00000165124	SVEP1	chet_cis	het	hypo_or_hyperthyroidism	6.81e-06	619.093	0.984669	-1213.42	1213.42		unconditioned
ENSG00000165124	SVEP1	knockout	het	hypo_or_hyperthyroidism	1.00522	0.451052	0.990784	0.121161	1.88929	1	unconditioned
ENSG00000165124	SVEP1	wt	het	hypo_or_hyperthyroidism	0.993487	0.0599952	0.913269	0.875896	1.11108		unconditioned
ENSG00000165124	SVEP1	chet_cis	het	intervertebral_disc_disorders	4.39e-05	287.539	0.972167	-563.577	563.577		unconditioned
ENSG00000165124	SVEP1	knockout	het	intervertebral_disc_disorders	1.35503	0.320297	0.342836	0.727251	1.98282	1	unconditioned
ENSG00000165124	SVEP1	wt	het	intervertebral_disc_disorders	1.03097	0.0519855	0.557386	0.92908	1.13286		unconditioned
ENSG00000165124	SVEP1	chet_cis	het	leiomyoma_of_uterus	1.59877	1.00181	0.639506	-0.364769	3.56231		unconditioned
ENSG00000165124	SVEP1	knockout	het	leiomyoma_of_uterus	1.73765	0.27176	0.0420364	1.205	2.2703	1	unconditioned
ENSG00000165124	SVEP1	wt	het	leiomyoma_of_uterus	0.881196	0.0503776	0.0120544	0.782456	0.979936		unconditioned
ENSG00000165124	SVEP1	chet_cis	het	lower_respiratory_tract_infections	5.81224	1.00265	0.0792052	3.84704	7.77743		unconditioned
ENSG00000165124	SVEP1	knockout	het	lower_respiratory_tract_infections	0.959586	0.451088	0.927133	0.0754546	1.84372	1	unconditioned
ENSG00000165124	SVEP1	wt	het	lower_respiratory_tract_infections	0.825422	0.060739	0.00158437	0.706373	0.94447		unconditioned
ENSG00000165124	SVEP1	chet_cis	het	menorrhagia_and_polymenorrhoea	7.73e-06	393.284	0.976125	-770.836	770.836		unconditioned
ENSG00000165124	SVEP1	knockout	het	menorrhagia_and_polymenorrhoea	1.22204	0.261484	0.443169	0.709529	1.73455	1	unconditioned
ENSG00000165124	SVEP1	wt	het	menorrhagia_and_polymenorrhoea	0.959218	0.0421175	0.32286	0.876667	1.04177		unconditioned
ENSG00000165124	SVEP1	chet_cis	het	migraine	3.56e-05	250.919	0.967435	-491.8	491.8		unconditioned
ENSG00000165124	SVEP1	knockout	het	migraine	0.790443	0.356413	0.509382	0.0918737	1.48901	1	unconditioned
ENSG00000165124	SVEP1	wt	het	migraine	0.949285	0.0462793	0.260755	0.858578	1.03999		unconditioned
ENSG00000165124	SVEP1	chet_cis	het	obesity	9.11e-05	157.804	0.952988	-309.297	309.297		unconditioned
ENSG00000165124	SVEP1	knockout	het	obesity	1.31408	0.305177	0.370776	0.715937	1.91223	1	unconditioned
ENSG00000165124	SVEP1	wt	het	obesity	1.02457	0.0483405	0.615623	0.929819	1.11931		unconditioned
ENSG00000165124	SVEP1	chet_cis	het	oesophagitis_and_oesophageal_ulcer	2.60411	1.00124	0.339121	0.641677	4.56654		unconditioned
ENSG00000165124	SVEP1	knockout	het	oesophagitis_and_oesophageal_ulcer	1.08116	0.30454	0.797776	0.484258	1.67805	1	unconditioned
ENSG00000165124	SVEP1	wt	het	oesophagitis_and_oesophageal_ulcer	1.01978	0.0438502	0.655132	0.933832	1.10572		unconditioned
ENSG00000165124	SVEP1	chet_cis	het	osteoarthritis	2.9102	0.707967	0.131335	1.52259	4.29782		unconditioned
ENSG00000165124	SVEP1	knockout	het	osteoarthritis	0.70912	0.244153	0.159177	0.23058	1.18766	1	unconditioned
ENSG00000165124	SVEP1	wt	het	osteoarthritis	0.999654	0.0287332	0.990383	0.943337	1.05597		unconditioned
ENSG00000165124	SVEP1	chet_cis	het	other_or_unspecified_infectious_organisms	5.62477	0.709136	0.0148667	4.23487	7.01468		unconditioned
ENSG00000165124	SVEP1	knockout	het	other_or_unspecified_infectious_organisms	0.76949	0.380668	0.491241	0.0233798	1.5156	1	unconditioned
ENSG00000165124	SVEP1	wt	het	other_or_unspecified_infectious_organisms	0.93864	0.0461486	0.170013	0.848189	1.02909		unconditioned
ENSG00000165124	SVEP1	chet_cis	het	peptic_ulcer_disease	1.79e-05	658.176	0.98675	-1290.02	1290.02		unconditioned
ENSG00000165124	SVEP1	knockout	het	peptic_ulcer_disease	1.10732	0.451745	0.821462	0.2219	1.99274	1	unconditioned
ENSG00000165124	SVEP1	wt	het	peptic_ulcer_disease	0.940093	0.0656609	0.346784	0.811397	1.06879		unconditioned
ENSG00000165124	SVEP1	chet_cis	het	postmenopausal_bleeding	8.91e-06	541.853	0.982879	-1062.03	1062.03		unconditioned
ENSG00000165124	SVEP1	knockout	het	postmenopausal_bleeding	1.33354	0.357774	0.421098	0.632301	2.03477	1	unconditioned
ENSG00000165124	SVEP1	wt	het	postmenopausal_bleeding	1.105	0.0557421	0.0732661	0.995744	1.21425		unconditioned
ENSG00000165124	SVEP1	chet_cis	het	rosacea	3.43e-05	375.482	0.97816	-735.945	735.945		unconditioned
ENSG00000165124	SVEP1	knockout	het	rosacea	1.37179	0.382936	0.409085	0.621234	2.12234	1	unconditioned
ENSG00000165124	SVEP1	wt	het	rosacea	0.926679	0.0629407	0.226343	0.803316	1.05004		unconditioned
ENSG00000165124	SVEP1	chet_cis	het	urinary_incontinence	5.91e-05	190.71	0.959281	-373.792	373.792		unconditioned
ENSG00000165124	SVEP1	knockout	het	urinary_incontinence	1.21875	0.337131	0.557344	0.557973	1.87953	1	unconditioned
ENSG00000165124	SVEP1	wt	het	urinary_incontinence	0.983363	0.0517294	0.745702	0.881974	1.08475		unconditioned
ENSG00000165124	SVEP1	chet_cis	het	urinary_tract_infections	7.72e-05	256.194	0.970516	-502.141	502.141		unconditioned
ENSG00000165124	SVEP1	knockout	het	urinary_tract_infections	1.1596	0.412631	0.719704	0.350843	1.96836	1	unconditioned
ENSG00000165124	SVEP1	wt	het	urinary_tract_infections	0.999202	0.0611364	0.989575	0.879374	1.11903		unconditioned
ENSG00000165124	SVEP1	chet_cis	het	urticaria	4.3e-05	413.56	0.980605	-810.577	810.577		unconditioned
ENSG00000165124	SVEP1	knockout	het	urticaria	2.26489	0.361171	0.0236023	1.55699	2.97278	1	unconditioned
ENSG00000165124	SVEP1	wt	het	urticaria	1.15615	0.075569	0.0548588	1.00803	1.30426		unconditioned
ENSG00000165124	SVEP1	chet_cis	het	type_2_diabetes	2.79e-05	396.231	0.978888	-776.612	776.612		unconditioned
ENSG00000165124	SVEP1	knockout	het	type_2_diabetes	0.74164	0.450249	0.506795	-0.140849	1.62413	1	unconditioned
ENSG00000165124	SVEP1	wt	het	type_2_diabetes	0.922407	0.0535459	0.131451	0.817457	1.02736		unconditioned
ENSG00000165124	SVEP1	chet_cis	het	CAD	0.00014746	104.723	0.932865	-205.257	205.257		unconditioned
ENSG00000165124	SVEP1	knockout	het	CAD	0.761472	0.237485	0.251196	0.296002	1.22694	1	unconditioned
ENSG00000165124	SVEP1	wt	het	CAD	0.971065	0.0295936	0.321112	0.913061	1.02907		unconditioned
ENSG00000165124	SVEP1	chet_cis	het	COPD	0.00011822	126.782	0.943137	-248.492	248.492		unconditioned
ENSG00000165124	SVEP1	knockout	het	COPD	0.800774	0.260331	0.393416	0.290526	1.31102	1	unconditioned
ENSG00000165124	SVEP1	wt	het	COPD	0.994511	0.0338765	0.870925	0.928113	1.06091		unconditioned
ENSG00000165124	SVEP1	chet_cis	het	RF	1.65e-05	718.709	0.987774	-1408.67	1408.67		unconditioned
ENSG00000165124	SVEP1	knockout	het	RF	1.23666	0.337212	0.528757	0.575721	1.89759	1	unconditioned
ENSG00000165124	SVEP1	wt	het	RF	0.953942	0.0522511	0.366832	0.85153	1.05635		unconditioned
ENSG00000165124	SVEP1	chet_cis	het	RF_chronic	0.0277994	20.4707	0.861066	-40.0949	40.1505		unconditioned
ENSG00000165124	SVEP1	knockout	het	RF_chronic	1.34507	0.357311	0.406734	0.644738	2.0454	1	unconditioned
ENSG00000165124	SVEP1	wt	het	RF_chronic	0.963182	0.0585089	0.521425	0.848504	1.07786		unconditioned
ENSG00000165124	SVEP1	chet_cis	het	RF_ctrl_excl	1.65e-05	718.709	0.987774	-1408.67	1408.67		unconditioned
ENSG00000165124	SVEP1	knockout	het	RF_ctrl_excl	1.23666	0.337212	0.528757	0.575721	1.89759	1	unconditioned
ENSG00000165124	SVEP1	wt	het	RF_ctrl_excl	0.953942	0.0522511	0.366832	0.85153	1.05635		unconditioned
ENSG00000165124	SVEP1	chet_cis	het	STR_ctrl_excl	4.48e-05	388.181	0.979422	-760.835	760.835		unconditioned
ENSG00000165124	SVEP1	knockout	het	STR_ctrl_excl	0.795556	0.450421	0.611608	-0.0872691	1.67838	1	unconditioned
ENSG00000165124	SVEP1	wt	het	STR_ctrl_excl	0.959755	0.0551229	0.45615	0.851714	1.0678		unconditioned
ENSG00000165124	SVEP1	chet_cis	het	DEP	3.97e-05	202.842	0.960156	-397.57	397.571		unconditioned
ENSG00000165124	SVEP1	knockout	het	DEP	1.20059	0.245391	0.456271	0.719628	1.68156	1	unconditioned
ENSG00000165124	SVEP1	wt	het	DEP	1.00229	0.0382598	0.952426	0.927296	1.07727		unconditioned
ENSG00000165124	SVEP1	chet_cis	het	PSOR	4.59e-05	323.042	0.975333	-633.163	633.163		unconditioned
ENSG00000165124	SVEP1	knockout	het	PSOR	0.866212	0.451139	0.750211	-0.0180191	1.75044	1	unconditioned
ENSG00000165124	SVEP1	wt	het	PSOR	1.03233	0.060533	0.599174	0.913682	1.15097		unconditioned
ENSG00000165124	SVEP1	chet_cis	het	PRO	1.18e-05	865.924	0.989548	-1697.21	1697.21		unconditioned
ENSG00000165124	SVEP1	knockout	het	PRO	1.14832	0.452109	0.759682	0.262187	2.03445	1	unconditioned
ENSG00000165124	SVEP1	wt	het	PRO	0.889529	0.0684116	0.0870528	0.755443	1.02362		unconditioned
ENSG00000165124	SVEP1	chet_cis	het	OLI	3.14e-05	343.395	0.975914	-673.054	673.054		unconditioned
ENSG00000165124	SVEP1	knockout	het	OLI	1.94921	0.307434	0.0299354	1.34664	2.55178	1	unconditioned
ENSG00000165124	SVEP1	wt	het	OLI	1.0504	0.0614288	0.423446	0.93	1.1708		unconditioned
ENSG00000165124	SVEP1	chet_cis	het	age_menarche		0					unconditioned
ENSG00000165124	SVEP1	knockout	het	age_menarche	0.768978	0.336586	0.435118	0.109271	1.42869	1	unconditioned
ENSG00000165124	SVEP1	wt	het	age_menarche	0.966457	0.0430137	0.427657	0.88215	1.05076		unconditioned
ENSG00000165124	SVEP1	chet_cis	het	age_menopause	1.04476	0.707794	0.950676	-0.342522	2.43203		unconditioned
ENSG00000165124	SVEP1	knockout	het	age_menopause	0.954053	0.168298	0.779877	0.624189	1.28392	1	unconditioned
ENSG00000165124	SVEP1	wt	het	age_menopause	1.05515	0.0236947	0.023486	1.0087	1.10159		unconditioned
ENSG00000170835	CEL	chet_cis	het	enthesopathies_and_synovial_disorders	1.58202	1.00214	0.64715	-0.382167	3.54621		unconditioned
ENSG00000170835	CEL	knockout	het	enthesopathies_and_synovial_disorders	2.64624	0.451346	0.031077	1.7616	3.53088	1	unconditioned
ENSG00000170835	CEL	wt	het	enthesopathies_and_synovial_disorders	0.972711	0.0603267	0.646492	0.854471	1.09095		unconditioned
ENSG00000178445	GLDC	chet_cis	het	dermatitis	0.570337	1.00169	0.575085	-1.39298	2.53366		unconditioned
ENSG00000178445	GLDC	knockout	het	dermatitis	1.81835	0.45078	0.184695	0.934825	2.70188	1	unconditioned
ENSG00000178445	GLDC	wt	het	dermatitis	1.01136	0.0556461	0.839181	0.902291	1.12042		unconditioned
ENSG00000178445	GLDC	chet_cis	het	enthesopathies_and_synovial_disorders	1.43947	0.448802	0.416984	0.55982	2.31912		unconditioned
ENSG00000178445	GLDC	knockout	het	enthesopathies_and_synovial_disorders	0.783421	0.448732	0.586481	-0.0960944	1.66294	1	unconditioned
ENSG00000178445	GLDC	wt	het	enthesopathies_and_synovial_disorders	0.984561	0.0366158	0.670886	0.912794	1.05633		unconditioned
ENSG00000178445	GLDC	chet_cis	het	osteoarthritis	3.20056	0.336136	0.00053843	2.54173	3.85939		unconditioned
ENSG00000178445	GLDC	knockout	het	osteoarthritis	1.64946	0.380341	0.188246	0.903989	2.39493	1	unconditioned
ENSG00000178445	GLDC	wt	het	osteoarthritis	1.00699	0.0421715	0.868794	0.924334	1.08965		unconditioned
ENSG00000178445	GLDC	chet_cis	het	COPD	1.06665	0.708915	0.92748	-0.322823	2.45612		unconditioned
ENSG00000178445	GLDC	knockout	het	COPD	2.09379	0.449976	0.100538	1.21183	2.97574	1	unconditioned
ENSG00000178445	GLDC	wt	het	COPD	0.992684	0.0491714	0.881297	0.896308	1.08906		unconditioned
ENSG00000178445	GLDC	chet_cis	het	age_menopause	0.901813	0.501397	0.836697	-0.0809245	1.88455		unconditioned
ENSG00000178445	GLDC	knockout	het	age_menopause	1.92579	0.410067	0.110017	1.12206	2.72952	1	unconditioned
ENSG00000178445	GLDC	wt	het	age_menopause	1.02895	0.0348842	0.41331	0.960576	1.09732		unconditioned
ENSG00000187003	ACTL7A	chet_cis	het	age_menopause	1.30535	1.00104	0.790088	-0.656682	3.26738		unconditioned
ENSG00000187003	ACTL7A	knockout	het	age_menopause	3.69954	0.410564	0.00144069	2.89484	4.50425	1	unconditioned
ENSG00000187003	ACTL7A	wt	het	age_menopause	0.989468	0.041724	0.799678	0.907689	1.07125		unconditioned
ENSG00000215187	FAM166B	chet_cis	het	death		0					unconditioned
ENSG00000215187	FAM166B	knockout	het	death	0.781988	0.450639	0.585269	-0.101264	1.66524	1	unconditioned
ENSG00000215187	FAM166B	wt	het	death	0.969848	0.0569014	0.590546	0.858322	1.08138		unconditioned
ENSG00000215187	FAM166B	chet_cis	het	abdominal_hernia		0					unconditioned
ENSG00000215187	FAM166B	knockout	het	abdominal_hernia	0.782801	0.269463	0.363479	0.254654	1.31095	1	unconditioned
ENSG00000215187	FAM166B	wt	het	abdominal_hernia	0.964939	0.0352403	0.31117	0.895868	1.03401		unconditioned
ENSG00000215187	FAM166B	chet_cis	het	actinic_keratosis		0					unconditioned
ENSG00000215187	FAM166B	knockout	het	actinic_keratosis	0.999146	0.357263	0.998092	0.298911	1.69938	1	unconditioned
ENSG00000215187	FAM166B	wt	het	actinic_keratosis	0.959852	0.0528212	0.437892	0.856322	1.06338		unconditioned
ENSG00000215187	FAM166B	chet_cis	het	allergic_and_chronic_rhinitis		0					unconditioned
ENSG00000215187	FAM166B	knockout	het	allergic_and_chronic_rhinitis	0.471843	0.449515	0.0947351	-0.409205	1.35289	1	unconditioned
ENSG00000215187	FAM166B	wt	het	allergic_and_chronic_rhinitis	0.930027	0.0468509	0.121536	0.838199	1.02185		unconditioned
ENSG00000215187	FAM166B	chet_cis	het	anxiety_disorders		0					unconditioned
ENSG00000215187	FAM166B	knockout	het	anxiety_disorders	0.839244	0.280032	0.531422	0.290381	1.38811	1	unconditioned
ENSG00000215187	FAM166B	wt	het	anxiety_disorders	0.985494	0.0398195	0.713644	0.907448	1.06354		unconditioned
ENSG00000215187	FAM166B	chet_cis	het	asthma		0					unconditioned
ENSG00000215187	FAM166B	knockout	het	asthma	0.707332	0.269324	0.198567	0.179456	1.23521	1	unconditioned
ENSG00000215187	FAM166B	wt	het	asthma	1.00114	0.0342642	0.973404	0.933985	1.0683		unconditioned
ENSG00000215187	FAM166B	chet_cis	het	atrial_fibrillation		0					unconditioned
ENSG00000215187	FAM166B	knockout	het	atrial_fibrillation	1.57454	0.383888	0.23699	0.822121	2.32696	1	unconditioned
ENSG00000215187	FAM166B	wt	het	atrial_fibrillation	0.89293	0.0691686	0.101574	0.757359	1.0285		unconditioned
ENSG00000215187	FAM166B	chet_cis	het	bacterial_diseases		0					unconditioned
ENSG00000215187	FAM166B	knockout	het	bacterial_diseases	1.32244	0.207002	0.176977	0.916715	1.72816	1	unconditioned
ENSG00000215187	FAM166B	wt	het	bacterial_diseases	0.986029	0.0354746	0.691657	0.916499	1.05556		unconditioned
ENSG00000215187	FAM166B	chet_cis	het	benign_neoplasm_and_polyp_of_uterus		0					unconditioned
ENSG00000215187	FAM166B	knockout	het	benign_neoplasm_and_polyp_of_uterus	1.01325	0.41287	0.974565	0.204025	1.82248	1	unconditioned
ENSG00000215187	FAM166B	wt	het	benign_neoplasm_and_polyp_of_uterus	0.930341	0.0632123	0.25335	0.806445	1.05424		unconditioned
ENSG00000215187	FAM166B	chet_cis	het	benign_neoplasm_of_colon_rectum_anus_and_anal_canal		0					unconditioned
ENSG00000215187	FAM166B	knockout	het	benign_neoplasm_of_colon_rectum_anus_and_anal_canal	0.543941	0.410614	0.138091	-0.260863	1.34874	1	unconditioned
ENSG00000215187	FAM166B	wt	het	benign_neoplasm_of_colon_rectum_anus_and_anal_canal	1.06727	0.0452081	0.149854	0.97866	1.15588		unconditioned
ENSG00000215187	FAM166B	chet_cis	het	benign_neoplasm_of_ovary		0					unconditioned
ENSG00000215187	FAM166B	knockout	het	benign_neoplasm_of_ovary	2.30354	0.324297	0.0100792	1.66792	2.93917	1	unconditioned
ENSG00000215187	FAM166B	wt	het	benign_neoplasm_of_ovary	0.92067	0.0735857	0.261338	0.776442	1.0649		unconditioned
ENSG00000215187	FAM166B	chet_cis	het	carpal_tunnel_syndrome		0					unconditioned
ENSG00000215187	FAM166B	knockout	het	carpal_tunnel_syndrome	0.851955	0.381389	0.674413	0.104432	1.59948	1	unconditioned
ENSG00000215187	FAM166B	wt	het	carpal_tunnel_syndrome	1.00779	0.0525018	0.882571	0.904882	1.11069		unconditioned
ENSG00000215187	FAM166B	chet_cis	het	cataract		0					unconditioned
ENSG00000215187	FAM166B	knockout	het	cataract	1.00616	0.270018	0.981847	0.476928	1.5354	1	unconditioned
ENSG00000215187	FAM166B	wt	het	cataract	1.04682	0.0394371	0.245906	0.969527	1.12412		unconditioned
ENSG00000215187	FAM166B	chet_cis	het	cholelithiasis		0					unconditioned
ENSG00000215187	FAM166B	knockout	het	cholelithiasis	0.802366	0.356728	0.537069	0.103178	1.50155	1	unconditioned
ENSG00000215187	FAM166B	wt	het	cholelithiasis	1.03096	0.048863	0.532659	0.935186	1.12673		unconditioned
ENSG00000215187	FAM166B	chet_cis	het	chronic_sinusitis		0					unconditioned
ENSG00000215187	FAM166B	knockout	het	chronic_sinusitis	0.816564	0.381201	0.594997	0.0694094	1.56372	1	unconditioned
ENSG00000215187	FAM166B	wt	het	chronic_sinusitis	1.02994	0.0509215	0.562427	0.930129	1.12974		unconditioned
ENSG00000215187	FAM166B	chet_cis	het	coronary_heart_disease_not_otherwise_specified		0					unconditioned
ENSG00000215187	FAM166B	knockout	het	coronary_heart_disease_not_otherwise_specified	1.06147	0.291763	0.837992	0.489615	1.63333	1	unconditioned
ENSG00000215187	FAM166B	wt	het	coronary_heart_disease_not_otherwise_specified	1.09138	0.043105	0.0424918	1.0069	1.17587		unconditioned
ENSG00000215187	FAM166B	chet_cis	het	depression		0					unconditioned
ENSG00000215187	FAM166B	knockout	het	depression	1.4465	0.232974	0.113081	0.98987	1.90313	1	unconditioned
ENSG00000215187	FAM166B	wt	het	depression	0.980174	0.0417804	0.631734	0.898285	1.06206		unconditioned
ENSG00000215187	FAM166B	chet_cis	het	dermatitis		0					unconditioned
ENSG00000215187	FAM166B	knockout	het	dermatitis	0.877869	0.252384	0.605777	0.383196	1.37254	1	unconditioned
ENSG00000215187	FAM166B	wt	het	dermatitis	0.98392	0.0356571	0.64937	0.914032	1.05381		unconditioned
ENSG00000215187	FAM166B	chet_cis	het	diabetes		0					unconditioned
ENSG00000215187	FAM166B	knockout	het	diabetes	0.551906	0.449883	0.18644	-0.329864	1.43368	1	unconditioned
ENSG00000215187	FAM166B	wt	het	diabetes	1.02527	0.050133	0.618686	0.927005	1.12353		unconditioned
ENSG00000215187	FAM166B	chet_cis	het	diaphragmatic_hernia		0					unconditioned
ENSG00000215187	FAM166B	knockout	het	diaphragmatic_hernia	0.40458	0.410094	0.0273434	-0.399203	1.20836	1	unconditioned
ENSG00000215187	FAM166B	wt	het	diaphragmatic_hernia	0.994458	0.0400362	0.889595	0.915987	1.07293		unconditioned
ENSG00000215187	FAM166B	chet_cis	het	diverticular_disease_of_intestine		0					unconditioned
ENSG00000215187	FAM166B	knockout	het	diverticular_disease_of_intestine	1.00192	0.245134	0.993743	0.521462	1.48239	1	unconditioned
ENSG00000215187	FAM166B	wt	het	diverticular_disease_of_intestine	0.980891	0.0366615	0.598696	0.909034	1.05275		unconditioned
ENSG00000215187	FAM166B	chet_cis	het	enthesopathies_and_synovial_disorders		0					unconditioned
ENSG00000215187	FAM166B	knockout	het	enthesopathies_and_synovial_disorders	1.37011	0.139352	0.0238422	1.09698	1.64324	1	unconditioned
ENSG00000215187	FAM166B	wt	het	enthesopathies_and_synovial_disorders	0.994583	0.0241244	0.821847	0.947299	1.04187		unconditioned
ENSG00000215187	FAM166B	chet_cis	het	erectile_dysfunction		0					unconditioned
ENSG00000215187	FAM166B	knockout	het	erectile_dysfunction	1.13809	0.305317	0.671807	0.539672	1.73651	1	unconditioned
ENSG00000215187	FAM166B	wt	het	erectile_dysfunction	1.04919	0.0487014	0.324116	0.953738	1.14465		unconditioned
ENSG00000215187	FAM166B	chet_cis	het	female_genital_prolapse		0					unconditioned
ENSG00000215187	FAM166B	knockout	het	female_genital_prolapse	0.651893	0.380795	0.261167	-0.0944651	1.39825	1	unconditioned
ENSG00000215187	FAM166B	wt	het	female_genital_prolapse	0.946725	0.0474719	0.248811	0.85368	1.03977		unconditioned
ENSG00000215187	FAM166B	chet_cis	het	gastritis_and_duodenitis		0					unconditioned
ENSG00000215187	FAM166B	knockout	het	gastritis_and_duodenitis	0.730028	0.260329	0.226759	0.219783	1.24027	1	unconditioned
ENSG00000215187	FAM166B	wt	het	gastritis_and_duodenitis	0.9789	0.0342576	0.533607	0.911755	1.04604		unconditioned
ENSG00000215187	FAM166B	chet_cis	het	gastro_oesophageal_reflux_disease		0					unconditioned
ENSG00000215187	FAM166B	knockout	het	gastro_oesophageal_reflux_disease	1.13643	0.238507	0.591803	0.668958	1.60391	1	unconditioned
ENSG00000215187	FAM166B	wt	het	gastro_oesophageal_reflux_disease	0.993546	0.0376224	0.863362	0.919806	1.06729		unconditioned
ENSG00000215187	FAM166B	chet_cis	het	haemangioma_any_site		0					unconditioned
ENSG00000215187	FAM166B	knockout	het	haemangioma_any_site	2.84746	0.460543	0.0230767	1.9448	3.75013	1	unconditioned
ENSG00000215187	FAM166B	wt	het	haemangioma_any_site	1.14867	0.112935	0.219714	0.927316	1.37002		unconditioned
ENSG00000215187	FAM166B	chet_cis	het	hearing_loss		0					unconditioned
ENSG00000215187	FAM166B	knockout	het	hearing_loss	0.714491	0.411391	0.41382	-0.0918348	1.52082	1	unconditioned
ENSG00000215187	FAM166B	wt	het	hearing_loss	0.949397	0.052193	0.319767	0.847098	1.05169		unconditioned
ENSG00000215187	FAM166B	chet_cis	het	hypertension		0					unconditioned
ENSG00000215187	FAM166B	knockout	het	hypertension	1.06451	0.238237	0.793007	0.597567	1.53145	1	unconditioned
ENSG00000215187	FAM166B	wt	het	hypertension	0.99201	0.03533	0.820369	0.922763	1.06126		unconditioned
ENSG00000215187	FAM166B	chet_cis	het	hypo_or_hyperthyroidism		0					unconditioned
ENSG00000215187	FAM166B	knockout	het	hypo_or_hyperthyroidism	1.1703	0.337496	0.641238	0.508811	1.83179	1	unconditioned
ENSG00000215187	FAM166B	wt	het	hypo_or_hyperthyroidism	0.905514	0.0544513	0.068336	0.798789	1.01224		unconditioned
ENSG00000215187	FAM166B	chet_cis	het	infection_of_skin_and_subcutaneous_tissues		0					unconditioned
ENSG00000215187	FAM166B	knockout	het	infection_of_skin_and_subcutaneous_tissues	1.50429	0.358968	0.255332	0.800717	2.20787	1	unconditioned
ENSG00000215187	FAM166B	wt	het	infection_of_skin_and_subcutaneous_tissues	1.02411	0.0639463	0.709464	0.898776	1.14945		unconditioned
ENSG00000215187	FAM166B	chet_cis	het	infections_of_other_or_unspecified_organs		0					unconditioned
ENSG00000215187	FAM166B	knockout	het	infections_of_other_or_unspecified_organs	1.1088	0.382597	0.787198	0.358914	1.85869	1	unconditioned
ENSG00000215187	FAM166B	wt	het	infections_of_other_or_unspecified_organs	1.04653	0.061062	0.456347	0.926852	1.16622		unconditioned
ENSG00000215187	FAM166B	chet_cis	het	intervertebral_disc_disorders		0					unconditioned
ENSG00000215187	FAM166B	knockout	het	intervertebral_disc_disorders	0.919728	0.336649	0.803701	0.259897	1.57956	1	unconditioned
ENSG00000215187	FAM166B	wt	het	intervertebral_disc_disorders	0.974201	0.0485177	0.590073	0.879106	1.0693		unconditioned
ENSG00000215187	FAM166B	chet_cis	het	iron_deficiency_anaemia		0					unconditioned
ENSG00000215187	FAM166B	knockout	het	iron_deficiency_anaemia	1.08966	0.382552	0.822406	0.339857	1.83946	1	unconditioned
ENSG00000215187	FAM166B	wt	het	iron_deficiency_anaemia	0.980726	0.0607957	0.748879	0.861567	1.09989		unconditioned
ENSG00000215187	FAM166B	chet_cis	het	leiomyoma_of_uterus		0					unconditioned
ENSG00000215187	FAM166B	knockout	het	leiomyoma_of_uterus	0.931819	0.336863	0.833957	0.271568	1.59207	1	unconditioned
ENSG00000215187	FAM166B	wt	het	leiomyoma_of_uterus	0.975797	0.0498376	0.622991	0.878115	1.07348		unconditioned
ENSG00000215187	FAM166B	chet_cis	het	menorrhagia_and_polymenorrhoea		0					unconditioned
ENSG00000215187	FAM166B	knockout	het	menorrhagia_and_polymenorrhoea	1.72264	0.203905	0.00764825	1.32299	2.12229	1	unconditioned
ENSG00000215187	FAM166B	wt	het	menorrhagia_and_polymenorrhoea	0.991298	0.0406035	0.82956	0.911715	1.07088		unconditioned
ENSG00000215187	FAM166B	chet_cis	het	migraine		0					unconditioned
ENSG00000215187	FAM166B	knockout	het	migraine	0.645476	0.356145	0.219003	-0.0525688	1.34352	1	unconditioned
ENSG00000215187	FAM166B	wt	het	migraine	0.954769	0.044087	0.293772	0.868358	1.04118		unconditioned
ENSG00000215187	FAM166B	chet_cis	het	obesity		0					unconditioned
ENSG00000215187	FAM166B	knockout	het	obesity	1.51108	0.254047	0.104166	1.01314	2.00901	1	unconditioned
ENSG00000215187	FAM166B	wt	het	obesity	1.05346	0.0464721	0.262466	0.96237	1.14454		unconditioned
ENSG00000215187	FAM166B	chet_cis	het	oesophagitis_and_oesophageal_ulcer		0					unconditioned
ENSG00000215187	FAM166B	knockout	het	oesophagitis_and_oesophageal_ulcer	0.957414	0.280202	0.876572	0.408218	1.50661	1	unconditioned
ENSG00000215187	FAM166B	wt	het	oesophagitis_and_oesophageal_ulcer	0.985703	0.0411348	0.726276	0.905078	1.06633		unconditioned
ENSG00000215187	FAM166B	chet_cis	het	osteoarthritis		0					unconditioned
ENSG00000215187	FAM166B	knockout	het	osteoarthritis	0.786154	0.205827	0.24242	0.382734	1.18957	1	unconditioned
ENSG00000215187	FAM166B	wt	het	osteoarthritis	0.986203	0.027195	0.609433	0.9329	1.0395		unconditioned
ENSG00000215187	FAM166B	chet_cis	het	osteoporosis		0					unconditioned
ENSG00000215187	FAM166B	knockout	het	osteoporosis	1.00035	0.412768	0.999333	0.19132	1.80937	1	unconditioned
ENSG00000215187	FAM166B	wt	het	osteoporosis	1.02723	0.062224	0.66594	0.905269	1.14919		unconditioned
ENSG00000215187	FAM166B	chet_cis	het	other_anaemias		0					unconditioned
ENSG00000215187	FAM166B	knockout	het	other_anaemias	1.10312	0.337278	0.771057	0.442059	1.76419	1	unconditioned
ENSG00000215187	FAM166B	wt	het	other_anaemias	0.958126	0.0530253	0.419836	0.854197	1.06206		unconditioned
ENSG00000215187	FAM166B	chet_cis	het	other_or_unspecified_infectious_organisms		0					unconditioned
ENSG00000215187	FAM166B	knockout	het	other_or_unspecified_infectious_organisms	0.748365	0.356386	0.41602	0.0498486	1.44688	1	unconditioned
ENSG00000215187	FAM166B	wt	het	other_or_unspecified_infectious_organisms	1.04993	0.0461551	0.291144	0.959464	1.14039		unconditioned
ENSG00000215187	FAM166B	chet_cis	het	peptic_ulcer_disease		0					unconditioned
ENSG00000215187	FAM166B	knockout	het	peptic_ulcer_disease	0.984887	0.412678	0.970564	0.176038	1.79374	1	unconditioned
ENSG00000215187	FAM166B	wt	het	peptic_ulcer_disease	0.923527	0.0621407	0.200459	0.801731	1.04532		unconditioned
ENSG00000215187	FAM166B	chet_cis	het	postmenopausal_bleeding		0					unconditioned
ENSG00000215187	FAM166B	knockout	het	postmenopausal_bleeding	0.92845	0.336916	0.825601	0.268094	1.58881	1	unconditioned
ENSG00000215187	FAM166B	wt	het	postmenopausal_bleeding	0.961102	0.0500469	0.427921	0.86301	1.05919		unconditioned
ENSG00000215187	FAM166B	chet_cis	het	primary_malignancy_breast		0					unconditioned
ENSG00000215187	FAM166B	knockout	het	primary_malignancy_breast	1.40716	0.293205	0.244036	0.832475	1.98184	1	unconditioned
ENSG00000215187	FAM166B	wt	het	primary_malignancy_breast	0.974107	0.0526358	0.618203	0.870941	1.07727		unconditioned
ENSG00000215187	FAM166B	chet_cis	het	primary_malignancy_other_skin_and_subcutaneous_tissue		0					unconditioned
ENSG00000215187	FAM166B	knockout	het	primary_malignancy_other_skin_and_subcutaneous_tissue	0.988753	0.336711	0.973203	0.328799	1.64871	1	unconditioned
ENSG00000215187	FAM166B	wt	het	primary_malignancy_other_skin_and_subcutaneous_tissue	0.942469	0.0489883	0.226463	0.846452	1.03849		unconditioned
ENSG00000215187	FAM166B	chet_cis	het	psoriasis		0					unconditioned
ENSG00000215187	FAM166B	knockout	het	psoriasis	1.53113	0.384137	0.267435	0.778218	2.28403	1	unconditioned
ENSG00000215187	FAM166B	wt	het	psoriasis	1.1274	0.0704599	0.0887862	0.989295	1.2655		unconditioned
ENSG00000215187	FAM166B	chet_cis	het	rosacea		0					unconditioned
ENSG00000215187	FAM166B	knockout	het	rosacea	2.2253	0.295524	0.00679578	1.64607	2.80453	1	unconditioned
ENSG00000215187	FAM166B	wt	het	rosacea	1.12832	0.0649881	0.0632169	1.00094	1.25569		unconditioned
ENSG00000215187	FAM166B	chet_cis	het	spondylosis		0					unconditioned
ENSG00000215187	FAM166B	knockout	het	spondylosis	1.47623	0.41472	0.347648	0.663375	2.28908	1	unconditioned
ENSG00000215187	FAM166B	wt	het	spondylosis	0.945045	0.0749337	0.450671	0.798175	1.09192		unconditioned
ENSG00000215187	FAM166B	chet_cis	het	stable_angina		0					unconditioned
ENSG00000215187	FAM166B	knockout	het	stable_angina	0.93032	0.319618	0.821218	0.303868	1.55677	1	unconditioned
ENSG00000215187	FAM166B	wt	het	stable_angina	1.0223	0.0474776	0.642215	0.929247	1.11536		unconditioned
ENSG00000215187	FAM166B	chet_cis	het	transient_ischaemic_attack		0					unconditioned
ENSG00000215187	FAM166B	knockout	het	transient_ischaemic_attack	1.68189	0.454994	0.253167	0.7901	2.57368	1	unconditioned
ENSG00000215187	FAM166B	wt	het	transient_ischaemic_attack	0.898148	0.0861781	0.212584	0.729239	1.06706		unconditioned
ENSG00000215187	FAM166B	chet_cis	het	urinary_incontinence		0					unconditioned
ENSG00000215187	FAM166B	knockout	het	urinary_incontinence	1.22836	0.305543	0.500843	0.629496	1.82723	1	unconditioned
ENSG00000215187	FAM166B	wt	het	urinary_incontinence	1.06815	0.0506928	0.193416	0.968792	1.16751		unconditioned
ENSG00000215187	FAM166B	chet_cis	het	urinary_tract_infections		0					unconditioned
ENSG00000215187	FAM166B	knockout	het	urinary_tract_infections	1.28912	0.338	0.452439	0.626638	1.9516	1	unconditioned
ENSG00000215187	FAM166B	wt	het	urinary_tract_infections	0.974037	0.0577386	0.648678	0.86087	1.0872		unconditioned
ENSG00000215187	FAM166B	chet_cis	het	urticaria		0					unconditioned
ENSG00000215187	FAM166B	knockout	het	urticaria	1.03086	0.413045	0.941334	0.221296	1.84043	1	unconditioned
ENSG00000215187	FAM166B	wt	het	urticaria	0.896282	0.0646229	0.0901804	0.769621	1.02294		unconditioned
ENSG00000215187	FAM166B	chet_cis	het	vitamin_b12_deficiency_anaemia		0					unconditioned
ENSG00000215187	FAM166B	knockout	het	vitamin_b12_deficiency_anaemia	2.40639	0.459204	0.0558404	1.50635	3.30643	1	unconditioned
ENSG00000215187	FAM166B	wt	het	vitamin_b12_deficiency_anaemia	0.943434	0.107518	0.588113	0.732698	1.15417		unconditioned
ENSG00000215187	FAM166B	chet_cis	het	type_2_diabetes		0					unconditioned
ENSG00000215187	FAM166B	knockout	het	type_2_diabetes	0.634122	0.450275	0.311712	-0.248416	1.51666	1	unconditioned
ENSG00000215187	FAM166B	wt	het	type_2_diabetes	1.06107	0.0536249	0.268979	0.955965	1.16617		unconditioned
ENSG00000215187	FAM166B	chet_cis	het	BC		0					unconditioned
ENSG00000215187	FAM166B	knockout	het	BC	1.36461	0.293138	0.288923	0.790061	1.93916	1	unconditioned
ENSG00000215187	FAM166B	wt	het	BC	0.970344	0.0522409	0.564439	0.867952	1.07274		unconditioned
ENSG00000215187	FAM166B	chet_cis	het	CAD		0					unconditioned
ENSG00000215187	FAM166B	knockout	het	CAD	0.977901	0.194535	0.908545	0.596612	1.35919	1	unconditioned
ENSG00000215187	FAM166B	wt	het	CAD	1.0357	0.0291121	0.228242	0.97864	1.09276		unconditioned
ENSG00000215187	FAM166B	chet_cis	het	COPD		0					unconditioned
ENSG00000215187	FAM166B	knockout	het	COPD	0.857094	0.231651	0.50561	0.403057	1.31113	1	unconditioned
ENSG00000215187	FAM166B	wt	het	COPD	1.02004	0.0330168	0.547885	0.955326	1.08475		unconditioned
ENSG00000215187	FAM166B	chet_cis	het	RF		0					unconditioned
ENSG00000215187	FAM166B	knockout	het	RF	2.06001	0.247944	0.00355899	1.57404	2.54598	1	unconditioned
ENSG00000215187	FAM166B	wt	het	RF	1.06584	0.0527651	0.226885	0.96242	1.16926		unconditioned
ENSG00000215187	FAM166B	chet_cis	het	RF_chronic		0					unconditioned
ENSG00000215187	FAM166B	knockout	het	RF_chronic	2.20503	0.264479	0.00279157	1.68665	2.72341	1	unconditioned
ENSG00000215187	FAM166B	wt	het	RF_chronic	1.05136	0.0586141	0.39283	0.936477	1.16624		unconditioned
ENSG00000215187	FAM166B	chet_cis	het	RF_ctrl_excl		0					unconditioned
ENSG00000215187	FAM166B	knockout	het	RF_ctrl_excl	2.06001	0.247944	0.00355899	1.57404	2.54598	1	unconditioned
ENSG00000215187	FAM166B	wt	het	RF_ctrl_excl	1.06584	0.0527651	0.226885	0.96242	1.16926		unconditioned
ENSG00000215187	FAM166B	chet_cis	het	STR		0					unconditioned
ENSG00000215187	FAM166B	knockout	het	STR	1.80157	0.384997	0.126267	1.04697	2.55616	1	unconditioned
ENSG00000215187	FAM166B	wt	het	STR	1.05853	0.0752751	0.449896	0.910986	1.20606		unconditioned
ENSG00000215187	FAM166B	chet_cis	het	STR_ctrl_excl		0					unconditioned
ENSG00000215187	FAM166B	knockout	het	STR_ctrl_excl	1.28463	0.320506	0.434524	0.656434	1.91282	1	unconditioned
ENSG00000215187	FAM166B	wt	het	STR_ctrl_excl	1.00064	0.0536923	0.990559	0.895399	1.10587		unconditioned
ENSG00000215187	FAM166B	chet_cis	het	STR_isc		0					unconditioned
ENSG00000215187	FAM166B	knockout	het	STR_isc	2.11618	0.417305	0.0724441	1.29826	2.9341	1	unconditioned
ENSG00000215187	FAM166B	wt	het	STR_isc	0.946671	0.0889847	0.537972	0.772261	1.12108		unconditioned
ENSG00000215187	FAM166B	chet_cis	het	DEP		0					unconditioned
ENSG00000215187	FAM166B	knockout	het	DEP	1.21795	0.221097	0.372517	0.784598	1.6513	1	unconditioned
ENSG00000215187	FAM166B	wt	het	DEP	1.00505	0.0365602	0.890492	0.933388	1.0767		unconditioned
ENSG00000215187	FAM166B	chet_cis	het	PSOR		0					unconditioned
ENSG00000215187	FAM166B	knockout	het	PSOR	1.51537	0.32146	0.195998	0.885309	2.14543	1	unconditioned
ENSG00000215187	FAM166B	wt	het	PSOR	1.09161	0.0593397	0.139653	0.9753	1.20791		unconditioned
ENSG00000215187	FAM166B	chet_cis	het	OLI		0					unconditioned
ENSG00000215187	FAM166B	knockout	het	OLI	1.58313	0.282426	0.103813	1.02958	2.13669	1	unconditioned
ENSG00000215187	FAM166B	wt	het	OLI	0.896633	0.0544927	0.0452574	0.789828	1.00344		unconditioned
ENSG00000215187	FAM166B	chet_cis	het	age_menarche		0					unconditioned
ENSG00000215187	FAM166B	knockout	het	age_menarche	1.02224	0.233601	0.924983	0.564382	1.4801	1	unconditioned
ENSG00000215187	FAM166B	wt	het	age_menarche	1.01042	0.0396089	0.793502	0.932789	1.08806		unconditioned
ENSG00000215187	FAM166B	chet_cis	het	age_menopause		0					unconditioned
ENSG00000215187	FAM166B	knockout	het	age_menopause	0.83948	0.152355	0.250781	0.540865	1.1381	1	unconditioned
ENSG00000215187	FAM166B	wt	het	age_menopause	0.999816	0.0223685	0.993454	0.955974	1.04366		unconditioned
ENSG00000234829	IFNA17	chet_cis	het	death		0					unconditioned
ENSG00000234829	IFNA17	knockout	het	death	1.32192	0.321584	0.385482	0.691613	1.95222	1	unconditioned
ENSG00000234829	IFNA17	wt	het	death	1.13296	0.0596702	0.0364391	1.016	1.24991		unconditioned
ENSG00000234829	IFNA17	chet_cis	het	abdominal_hernia		0					unconditioned
ENSG00000234829	IFNA17	knockout	het	abdominal_hernia	1.11758	0.206884	0.591052	0.712083	1.52307	1	unconditioned
ENSG00000234829	IFNA17	wt	het	abdominal_hernia	0.970222	0.0347479	0.384299	0.902116	1.03833		unconditioned
ENSG00000234829	IFNA17	chet_cis	het	actinic_keratosis		0					unconditioned
ENSG00000234829	IFNA17	knockout	het	actinic_keratosis	1.38679	0.281903	0.246069	0.834262	1.93932	1	unconditioned
ENSG00000234829	IFNA17	wt	het	actinic_keratosis	0.972643	0.0520753	0.59427	0.870575	1.07471		unconditioned
ENSG00000234829	IFNA17	chet_cis	het	allergic_and_chronic_rhinitis		0					unconditioned
ENSG00000234829	IFNA17	knockout	het	allergic_and_chronic_rhinitis	1.12599	0.304998	0.697226	0.528196	1.72379	1	unconditioned
ENSG00000234829	IFNA17	wt	het	allergic_and_chronic_rhinitis	0.994008	0.047602	0.899538	0.900709	1.08731		unconditioned
ENSG00000234829	IFNA17	chet_cis	het	anxiety_disorders		0					unconditioned
ENSG00000234829	IFNA17	knockout	het	anxiety_disorders	1.62566	0.216758	0.0249786	1.20081	2.05051	1	unconditioned
ENSG00000234829	IFNA17	wt	het	anxiety_disorders	1.06666	0.0404233	0.110386	0.987432	1.14589		unconditioned
ENSG00000234829	IFNA17	chet_cis	het	asthma		0					unconditioned
ENSG00000234829	IFNA17	knockout	het	asthma	0.765469	0.244613	0.274566	0.286028	1.24491	1	unconditioned
ENSG00000234829	IFNA17	wt	het	asthma	0.956613	0.0330278	0.179267	0.891878	1.02135		unconditioned
ENSG00000234829	IFNA17	chet_cis	het	bacterial_diseases		0					unconditioned
ENSG00000234829	IFNA17	knockout	het	bacterial_diseases	0.646891	0.26932	0.105809	0.119023	1.17476	1	unconditioned
ENSG00000234829	IFNA17	wt	het	bacterial_diseases	0.966573	0.0344239	0.323329	0.899102	1.03404		unconditioned
ENSG00000234829	IFNA17	chet_cis	het	benign_neoplasm_of_colon_rectum_anus_and_anal_canal		0					unconditioned
ENSG00000234829	IFNA17	knockout	het	benign_neoplasm_of_colon_rectum_anus_and_anal_canal	1.05518	0.261484	0.83726	0.542669	1.56769	1	unconditioned
ENSG00000234829	IFNA17	wt	het	benign_neoplasm_of_colon_rectum_anus_and_anal_canal	0.977453	0.0427198	0.593462	0.893722	1.06118		unconditioned
ENSG00000234829	IFNA17	chet_cis	het	carpal_tunnel_syndrome		0					unconditioned
ENSG00000234829	IFNA17	knockout	het	carpal_tunnel_syndrome	1.05787	0.319873	0.860403	0.430915	1.68482	1	unconditioned
ENSG00000234829	IFNA17	wt	het	carpal_tunnel_syndrome	0.937425	0.0499017	0.195346	0.839617	1.03523		unconditioned
ENSG00000234829	IFNA17	chet_cis	het	cataract		0					unconditioned
ENSG00000234829	IFNA17	knockout	het	cataract	0.66656	0.290975	0.163312	0.0962478	1.23687	1	unconditioned
ENSG00000234829	IFNA17	wt	het	cataract	0.990515	0.0376597	0.800223	0.916702	1.06433		unconditioned
ENSG00000234829	IFNA17	chet_cis	het	cholecystitis		0					unconditioned
ENSG00000234829	IFNA17	knockout	het	cholecystitis	0.785182	0.451018	0.591815	-0.098814	1.66918	1	unconditioned
ENSG00000234829	IFNA17	wt	het	cholecystitis	0.920384	0.0606566	0.171386	0.801497	1.03927		unconditioned
ENSG00000234829	IFNA17	chet_cis	het	cholelithiasis		0					unconditioned
ENSG00000234829	IFNA17	knockout	het	cholelithiasis	1.08121	0.304995	0.797937	0.483424	1.679	1	unconditioned
ENSG00000234829	IFNA17	wt	het	cholelithiasis	1.01818	0.0475292	0.70463	0.925023	1.11134		unconditioned
ENSG00000234829	IFNA17	chet_cis	het	chronic_sinusitis		0					unconditioned
ENSG00000234829	IFNA17	knockout	het	chronic_sinusitis	1.27704	0.305354	0.42322	0.678542	1.87553	1	unconditioned
ENSG00000234829	IFNA17	wt	het	chronic_sinusitis	1.00052	0.049894	0.991679	0.902728	1.09831		unconditioned
ENSG00000234829	IFNA17	chet_cis	het	coronary_heart_disease_not_otherwise_specified		0					unconditioned
ENSG00000234829	IFNA17	knockout	het	coronary_heart_disease_not_otherwise_specified	0.924041	0.261154	0.762272	0.41218	1.4359	1	unconditioned
ENSG00000234829	IFNA17	wt	het	coronary_heart_disease_not_otherwise_specified	0.954159	0.040277	0.243993	0.875216	1.0331		unconditioned
ENSG00000234829	IFNA17	chet_cis	het	depression		0					unconditioned
ENSG00000234829	IFNA17	knockout	het	depression	1.0878	0.270217	0.75546	0.558177	1.61743	1	unconditioned
ENSG00000234829	IFNA17	wt	het	depression	0.991453	0.0412364	0.835098	0.910629	1.07228		unconditioned
ENSG00000234829	IFNA17	chet_cis	het	dermatitis		0					unconditioned
ENSG00000234829	IFNA17	knockout	het	dermatitis	1.13184	0.220863	0.574974	0.698952	1.56473	1	unconditioned
ENSG00000234829	IFNA17	wt	het	dermatitis	0.995168	0.0352562	0.890731	0.926066	1.06427		unconditioned
ENSG00000234829	IFNA17	chet_cis	het	diabetes		0					unconditioned
ENSG00000234829	IFNA17	knockout	het	diabetes	0.995748	0.319862	0.98937	0.368818	1.62268	1	unconditioned
ENSG00000234829	IFNA17	wt	het	diabetes	1.02505	0.049493	0.61709	0.928048	1.12206		unconditioned
ENSG00000234829	IFNA17	chet_cis	het	diaphragmatic_hernia		0					unconditioned
ENSG00000234829	IFNA17	knockout	het	diaphragmatic_hernia	0.821148	0.279939	0.48149	0.272468	1.36983	1	unconditioned
ENSG00000234829	IFNA17	wt	het	diaphragmatic_hernia	1.00106	0.0392942	0.978486	0.924044	1.07808		unconditioned
ENSG00000234829	IFNA17	chet_cis	het	diverticular_disease_of_intestine		0					unconditioned
ENSG00000234829	IFNA17	knockout	het	diverticular_disease_of_intestine	1.14401	0.215986	0.533344	0.720678	1.56734	1	unconditioned
ENSG00000234829	IFNA17	wt	het	diverticular_disease_of_intestine	0.970273	0.0357204	0.398208	0.900261	1.04029		unconditioned
ENSG00000234829	IFNA17	chet_cis	het	enthesopathies_and_synovial_disorders		0					unconditioned
ENSG00000234829	IFNA17	knockout	het	enthesopathies_and_synovial_disorders	1.00893	0.1542	0.954036	0.706696	1.31116	1	unconditioned
ENSG00000234829	IFNA17	wt	het	enthesopathies_and_synovial_disorders	0.994024	0.0236466	0.799906	0.947677	1.04037		unconditioned
ENSG00000234829	IFNA17	chet_cis	het	erectile_dysfunction		0					unconditioned
ENSG00000234829	IFNA17	knockout	het	erectile_dysfunction	0.636358	0.356521	0.204873	-0.0624229	1.33514	1	unconditioned
ENSG00000234829	IFNA17	wt	het	erectile_dysfunction	0.986247	0.0469604	0.768075	0.894205	1.07829		unconditioned
ENSG00000234829	IFNA17	chet_cis	het	female_genital_prolapse		0					unconditioned
ENSG00000234829	IFNA17	knockout	het	female_genital_prolapse	0.649592	0.410931	0.293793	-0.155832	1.45502	1	unconditioned
ENSG00000234829	IFNA17	wt	het	female_genital_prolapse	1.04939	0.0483044	0.318271	0.954713	1.14407		unconditioned
ENSG00000234829	IFNA17	chet_cis	het	gastritis_and_duodenitis		0					unconditioned
ENSG00000234829	IFNA17	knockout	het	gastritis_and_duodenitis	1.19379	0.202692	0.382161	0.796518	1.59107	1	unconditioned
ENSG00000234829	IFNA17	wt	het	gastritis_and_duodenitis	1.01698	0.0340838	0.621367	0.950173	1.08378		unconditioned
ENSG00000234829	IFNA17	chet_cis	het	gastro_oesophageal_reflux_disease		0					unconditioned
ENSG00000234829	IFNA17	knockout	het	gastro_oesophageal_reflux_disease	0.749912	0.279654	0.303421	0.20179	1.29803	1	unconditioned
ENSG00000234829	IFNA17	wt	het	gastro_oesophageal_reflux_disease	1.00078	0.0370663	0.983297	0.928126	1.07343		unconditioned
ENSG00000234829	IFNA17	chet_cis	het	gout		0					unconditioned
ENSG00000234829	IFNA17	knockout	het	gout	1.25133	0.338475	0.507707	0.587923	1.91474	1	unconditioned
ENSG00000234829	IFNA17	wt	het	gout	1.01101	0.0604958	0.856311	0.892443	1.12959		unconditioned
ENSG00000234829	IFNA17	chet_cis	het	hyperplasia_of_prostate		0					unconditioned
ENSG00000234829	IFNA17	knockout	het	hyperplasia_of_prostate	0.901268	0.452389	0.818258	0.0145866	1.78795	1	unconditioned
ENSG00000234829	IFNA17	wt	het	hyperplasia_of_prostate	0.913961	0.0693465	0.194509	0.778042	1.04988		unconditioned
ENSG00000234829	IFNA17	chet_cis	het	hypertension		0					unconditioned
ENSG00000234829	IFNA17	knockout	het	hypertension	1.02014	0.238192	0.933271	0.553287	1.487	1	unconditioned
ENSG00000234829	IFNA17	wt	het	hypertension	1.01207	0.035382	0.734541	0.942721	1.08142		unconditioned
ENSG00000234829	IFNA17	chet_cis	het	hypo_or_hyperthyroidism		0					unconditioned
ENSG00000234829	IFNA17	knockout	het	hypo_or_hyperthyroidism	1.03768	0.381888	0.922833	0.289184	1.78619	1	unconditioned
ENSG00000234829	IFNA17	wt	het	hypo_or_hyperthyroidism	1.03137	0.0563769	0.583764	0.920872	1.14187		unconditioned
ENSG00000234829	IFNA17	chet_cis	het	infection_of_skin_and_subcutaneous_tissues		0					unconditioned
ENSG00000234829	IFNA17	knockout	het	infection_of_skin_and_subcutaneous_tissues	0.828866	0.412282	0.648921	0.0207937	1.63694	1	unconditioned
ENSG00000234829	IFNA17	wt	het	infection_of_skin_and_subcutaneous_tissues	0.90965	0.0596687	0.11251	0.7927	1.0266		unconditioned
ENSG00000234829	IFNA17	chet_cis	het	infections_of_other_or_unspecified_organs		0					unconditioned
ENSG00000234829	IFNA17	knockout	het	infections_of_other_or_unspecified_organs	0.897043	0.381973	0.776067	0.148376	1.64571	1	unconditioned
ENSG00000234829	IFNA17	wt	het	infections_of_other_or_unspecified_organs	0.946605	0.0572144	0.33752	0.834465	1.05875		unconditioned
ENSG00000234829	IFNA17	chet_cis	het	intervertebral_disc_disorders		0					unconditioned
ENSG00000234829	IFNA17	knockout	het	intervertebral_disc_disorders	1.45075	0.254103	0.143118	0.952703	1.94879	1	unconditioned
ENSG00000234829	IFNA17	wt	het	intervertebral_disc_disorders	0.955963	0.0471746	0.339745	0.863501	1.04843		unconditioned
ENSG00000234829	IFNA17	chet_cis	het	leiomyoma_of_uterus		0					unconditioned
ENSG00000234829	IFNA17	knockout	het	leiomyoma_of_uterus	0.821048	0.35664	0.580356	0.122034	1.52006	1	unconditioned
ENSG00000234829	IFNA17	wt	het	leiomyoma_of_uterus	0.941367	0.0479695	0.207816	0.847347	1.03539		unconditioned
ENSG00000234829	IFNA17	chet_cis	het	lower_respiratory_tract_infections		0					unconditioned
ENSG00000234829	IFNA17	knockout	het	lower_respiratory_tract_infections	0.992467	0.382553	0.98423	0.242664	1.74227	1	unconditioned
ENSG00000234829	IFNA17	wt	het	lower_respiratory_tract_infections	0.978602	0.0609291	0.72258	0.859181	1.09802		unconditioned
ENSG00000234829	IFNA17	chet_cis	het	menorrhagia_and_polymenorrhoea		0					unconditioned
ENSG00000234829	IFNA17	knockout	het	menorrhagia_and_polymenorrhoea	0.767117	0.304065	0.383259	0.17115	1.36308	1	unconditioned
ENSG00000234829	IFNA17	wt	het	menorrhagia_and_polymenorrhoea	1.02928	0.0401252	0.472058	0.95063	1.10792		unconditioned
ENSG00000234829	IFNA17	chet_cis	het	migraine		0					unconditioned
ENSG00000234829	IFNA17	knockout	het	migraine	1.0494	0.29184	0.868758	0.477398	1.62141	1	unconditioned
ENSG00000234829	IFNA17	wt	het	migraine	1.01017	0.0443039	0.819386	0.923332	1.097		unconditioned
ENSG00000234829	IFNA17	chet_cis	het	myocardial_infarction		0					unconditioned
ENSG00000234829	IFNA17	knockout	het	myocardial_infarction	1.12462	0.413975	0.776643	0.313227	1.93601	1	unconditioned
ENSG00000234829	IFNA17	wt	het	myocardial_infarction	0.984881	0.0704126	0.828707	0.846872	1.12289		unconditioned
ENSG00000234829	IFNA17	chet_cis	het	obesity		0					unconditioned
ENSG00000234829	IFNA17	knockout	het	obesity	0.646703	0.355972	0.220784	-0.0510033	1.34441	1	unconditioned
ENSG00000234829	IFNA17	wt	het	obesity	0.918775	0.0430646	0.0491661	0.834368	1.00318		unconditioned
ENSG00000234829	IFNA17	chet_cis	het	oesophagitis_and_oesophageal_ulcer		0					unconditioned
ENSG00000234829	IFNA17	knockout	het	oesophagitis_and_oesophageal_ulcer	0.952378	0.261013	0.851708	0.440791	1.46396	1	unconditioned
ENSG00000234829	IFNA17	wt	het	oesophagitis_and_oesophageal_ulcer	0.940318	0.0396344	0.120517	0.862635	1.018		unconditioned
ENSG00000234829	IFNA17	chet_cis	het	osteoarthritis		0					unconditioned
ENSG00000234829	IFNA17	knockout	het	osteoarthritis	0.855863	0.190787	0.414612	0.48192	1.22981	1	unconditioned
ENSG00000234829	IFNA17	wt	het	osteoarthritis	1.02231	0.0269978	0.413699	0.969398	1.07523		unconditioned
ENSG00000234829	IFNA17	chet_cis	het	other_anaemias		0					unconditioned
ENSG00000234829	IFNA17	knockout	het	other_anaemias	1.23089	0.320435	0.516792	0.602838	1.85894	1	unconditioned
ENSG00000234829	IFNA17	wt	het	other_anaemias	1.02225	0.0535327	0.681048	0.917323	1.12717		unconditioned
ENSG00000234829	IFNA17	chet_cis	het	other_or_unspecified_infectious_organisms		0					unconditioned
ENSG00000234829	IFNA17	knockout	het	other_or_unspecified_infectious_organisms	0.883872	0.291749	0.672211	0.312044	1.4557	1	unconditioned
ENSG00000234829	IFNA17	wt	het	other_or_unspecified_infectious_organisms	0.967537	0.0436616	0.449738	0.88196	1.05311		unconditioned
ENSG00000234829	IFNA17	chet_cis	het	postmenopausal_bleeding		0					unconditioned
ENSG00000234829	IFNA17	knockout	het	postmenopausal_bleeding	0.807534	0.381091	0.574836	0.0605954	1.55447	1	unconditioned
ENSG00000234829	IFNA17	wt	het	postmenopausal_bleeding	1.03053	0.0500962	0.548238	0.932346	1.12872		unconditioned
ENSG00000234829	IFNA17	chet_cis	het	primary_malignancy_breast		0					unconditioned
ENSG00000234829	IFNA17	knockout	het	primary_malignancy_breast	0.748146	0.411515	0.480752	-0.0584238	1.55472	1	unconditioned
ENSG00000234829	IFNA17	wt	het	primary_malignancy_breast	1.06895	0.0531972	0.210044	0.964687	1.17322		unconditioned
ENSG00000234829	IFNA17	chet_cis	het	primary_malignancy_other_skin_and_subcutaneous_tissue		0					unconditioned
ENSG00000234829	IFNA17	knockout	het	primary_malignancy_other_skin_and_subcutaneous_tissue	1.11117	0.292517	0.718575	0.537836	1.6845	1	unconditioned
ENSG00000234829	IFNA17	wt	het	primary_malignancy_other_skin_and_subcutaneous_tissue	0.966003	0.0486878	0.477445	0.870575	1.06143		unconditioned
ENSG00000234829	IFNA17	chet_cis	het	primary_malignancy_prostate		0					unconditioned
ENSG00000234829	IFNA17	knockout	het	primary_malignancy_prostate	1.80843	0.457331	0.195157	0.912063	2.7048	1	unconditioned
ENSG00000234829	IFNA17	wt	het	primary_malignancy_prostate	0.874483	0.0976019	0.169386	0.683183	1.06578		unconditioned
ENSG00000234829	IFNA17	chet_cis	het	retinal_detachments_and_breaks		0					unconditioned
ENSG00000234829	IFNA17	knockout	het	retinal_detachments_and_breaks	2.36648	0.388702	0.0266845	1.60462	3.12833	1	unconditioned
ENSG00000234829	IFNA17	wt	het	retinal_detachments_and_breaks	0.887983	0.0939834	0.2062	0.703775	1.07219		unconditioned
ENSG00000234829	IFNA17	chet_cis	het	rosacea		0					unconditioned
ENSG00000234829	IFNA17	knockout	het	rosacea	2.07896	0.294908	0.0130764	1.50094	2.65698	1	unconditioned
ENSG00000234829	IFNA17	wt	het	rosacea	1.06956	0.0623205	0.280538	0.947415	1.19171		unconditioned
ENSG00000234829	IFNA17	chet_cis	het	secondary_malignancy_bone		0					unconditioned
ENSG00000234829	IFNA17	knockout	het	secondary_malignancy_bone	4.80531	0.473666	0.00091977	3.87693	5.7337	1	unconditioned
ENSG00000234829	IFNA17	wt	het	secondary_malignancy_bone	1.25477	0.159432	0.154587	0.942285	1.56726		unconditioned
ENSG00000234829	IFNA17	chet_cis	het	stable_angina		0					unconditioned
ENSG00000234829	IFNA17	knockout	het	stable_angina	0.883843	0.304635	0.68524	0.286758	1.48093	1	unconditioned
ENSG00000234829	IFNA17	wt	het	stable_angina	0.935316	0.0449338	0.136695	0.847246	1.02339		unconditioned
ENSG00000234829	IFNA17	chet_cis	het	urinary_incontinence		0					unconditioned
ENSG00000234829	IFNA17	knockout	het	urinary_incontinence	0.928268	0.356865	0.834777	0.228812	1.62772	1	unconditioned
ENSG00000234829	IFNA17	wt	het	urinary_incontinence	1.08705	0.0499819	0.0949101	0.98909	1.18502		unconditioned
ENSG00000234829	IFNA17	chet_cis	het	urinary_tract_infections		0					unconditioned
ENSG00000234829	IFNA17	knockout	het	urinary_tract_infections	0.739709	0.411817	0.464097	-0.0674519	1.54687	1	unconditioned
ENSG00000234829	IFNA17	wt	het	urinary_tract_infections	0.956913	0.0560276	0.431819	0.847099	1.06673		unconditioned
ENSG00000234829	IFNA17	chet_cis	het	urticaria		0					unconditioned
ENSG00000234829	IFNA17	knockout	het	urticaria	1.60889	0.359387	0.185765	0.904492	2.31329	1	unconditioned
ENSG00000234829	IFNA17	wt	het	urticaria	1.02403	0.0667636	0.722069	0.893175	1.15489		unconditioned
ENSG00000234829	IFNA17	chet_cis	het	type_2_diabetes		0					unconditioned
ENSG00000234829	IFNA17	knockout	het	type_2_diabetes	0.994435	0.33713	0.986793	0.33366	1.65521	1	unconditioned
ENSG00000234829	IFNA17	wt	het	type_2_diabetes	1.00936	0.0519276	0.857606	0.907582	1.11114		unconditioned
ENSG00000234829	IFNA17	chet_cis	het	BC		0					unconditioned
ENSG00000234829	IFNA17	knockout	het	BC	0.749162	0.411493	0.482783	-0.0573633	1.55569	1	unconditioned
ENSG00000234829	IFNA17	wt	het	BC	1.07804	0.0530409	0.156559	0.974081	1.182		unconditioned
ENSG00000234829	IFNA17	chet_cis	het	CAD		0					unconditioned
ENSG00000234829	IFNA17	knockout	het	CAD	0.927351	0.184596	0.682843	0.565543	1.28916	1	unconditioned
ENSG00000234829	IFNA17	wt	het	CAD	1.00789	0.0281399	0.780149	0.952731	1.06304		unconditioned
ENSG00000234829	IFNA17	chet_cis	het	COPD		0					unconditioned
ENSG00000234829	IFNA17	knockout	het	COPD	1.02897	0.20235	0.887776	0.632361	1.42557	1	unconditioned
ENSG00000234829	IFNA17	wt	het	COPD	1.00574	0.0318532	0.857476	0.943305	1.06817		unconditioned
ENSG00000234829	IFNA17	chet_cis	het	RF		0					unconditioned
ENSG00000234829	IFNA17	knockout	het	RF	1.27792	0.281598	0.383832	0.725985	1.82985	1	unconditioned
ENSG00000234829	IFNA17	wt	het	RF	1.01923	0.0502493	0.704704	0.920737	1.11771		unconditioned
ENSG00000234829	IFNA17	chet_cis	het	RF_chronic		0					unconditioned
ENSG00000234829	IFNA17	knockout	het	RF_chronic	1.04937	0.337554	0.88647	0.387767	1.71098	1	unconditioned
ENSG00000234829	IFNA17	wt	het	RF_chronic	0.961692	0.0546765	0.474977	0.854526	1.06886		unconditioned
ENSG00000234829	IFNA17	chet_cis	het	RF_ctrl_excl		0					unconditioned
ENSG00000234829	IFNA17	knockout	het	RF_ctrl_excl	1.27792	0.281598	0.383832	0.725985	1.82985	1	unconditioned
ENSG00000234829	IFNA17	wt	het	RF_ctrl_excl	1.01923	0.0502493	0.704704	0.920737	1.11771		unconditioned
ENSG00000234829	IFNA17	chet_cis	het	STR		0					unconditioned
ENSG00000234829	IFNA17	knockout	het	STR	2.00683	0.323656	0.031385	1.37247	2.6412	1	unconditioned
ENSG00000234829	IFNA17	wt	het	STR	0.980846	0.071264	0.786096	0.841168	1.12052		unconditioned
ENSG00000234829	IFNA17	chet_cis	het	STR_ctrl_excl		0					unconditioned
ENSG00000234829	IFNA17	knockout	het	STR_ctrl_excl	1.58473	0.272069	0.0905927	1.05148	2.11799	1	unconditioned
ENSG00000234829	IFNA17	wt	het	STR_ctrl_excl	1.00653	0.0526051	0.901497	0.903426	1.10964		unconditioned
ENSG00000234829	IFNA17	chet_cis	het	STR_isc		0					unconditioned
ENSG00000234829	IFNA17	knockout	het	STR_isc	1.71164	0.416772	0.197203	0.894768	2.52851	1	unconditioned
ENSG00000234829	IFNA17	wt	het	STR_isc	0.947404	0.0866912	0.533121	0.777489	1.11732		unconditioned
ENSG00000234829	IFNA17	chet_cis	het	DEP		0					unconditioned
ENSG00000234829	IFNA17	knockout	het	DEP	1.06052	0.226216	0.795045	0.61714	1.50391	1	unconditioned
ENSG00000234829	IFNA17	wt	het	DEP	0.996017	0.0355249	0.910547	0.926388	1.06565		unconditioned
ENSG00000234829	IFNA17	chet_cis	het	CD		0					unconditioned
ENSG00000234829	IFNA17	knockout	het	CD	3.53883	0.465127	0.00658573	2.62718	4.45048	1	unconditioned
ENSG00000234829	IFNA17	wt	het	CD	0.887627	0.132923	0.36983	0.627098	1.14816		unconditioned
ENSG00000234829	IFNA17	chet_cis	het	PSOR		0					unconditioned
ENSG00000234829	IFNA17	knockout	het	PSOR	0.587715	0.450237	0.237793	-0.294749	1.47018	1	unconditioned
ENSG00000234829	IFNA17	wt	het	PSOR	0.924244	0.0541563	0.145764	0.818098	1.03039		unconditioned
ENSG00000234829	IFNA17	chet_cis	het	OLI		0					unconditioned
ENSG00000234829	IFNA17	knockout	het	OLI	0.716746	0.450535	0.459788	-0.166302	1.59979	1	unconditioned
ENSG00000234829	IFNA17	wt	het	OLI	1.01634	0.0559734	0.772129	0.906634	1.12605		unconditioned
ENSG00000234829	IFNA17	chet_cis	het	age_menarche		0					unconditioned
ENSG00000234829	IFNA17	knockout	het	age_menarche	0.89181	0.292683	0.695638	0.318151	1.46547	1	unconditioned
ENSG00000234829	IFNA17	wt	het	age_menarche	1.01381	0.039684	0.729562	0.936033	1.09159		unconditioned
ENSG00000234829	IFNA17	chet_cis	het	age_menopause		0					unconditioned
ENSG00000234829	IFNA17	knockout	het	age_menopause	1.07893	0.148926	0.609955	0.787039	1.37083	1	unconditioned
ENSG00000234829	IFNA17	wt	het	age_menopause	0.963259	0.0215009	0.0816806	0.921117	1.0054		unconditioned
ENSG00000116783	TNNI3K	chet_cis	het	osteoarthritis	4.11e-05	129.309	0.937746	-253.447	253.447		unconditioned
ENSG00000116783	TNNI3K	knockout	het	osteoarthritis	2.52091	0.451124	0.0404045	1.6367	3.40511	1	unconditioned
ENSG00000116783	TNNI3K	wt	het	osteoarthritis	0.942179	0.0586869	0.310166	0.827153	1.05721		unconditioned
ENSG00000116783	TNNI3K	chet_cis	het	age_menopause	0.539972	0.708898	0.384688	-0.849468	1.92941		unconditioned
ENSG00000116783	TNNI3K	knockout	het	age_menopause	3.86195	0.411666	0.00102999	3.05508	4.66881	1	unconditioned
ENSG00000116783	TNNI3K	wt	het	age_menopause	0.97668	0.0488204	0.628866	0.880992	1.07237		unconditioned
ENSG00000116977	LGALS8	chet_cis	het	death		0					unconditioned
ENSG00000116977	LGALS8	knockout	het	death	1.30386	0.412846	0.520426	0.494685	2.11304	1	unconditioned
ENSG00000116977	LGALS8	wt	het	death	0.96477	0.0624605	0.565828	0.842348	1.08719		unconditioned
ENSG00000116977	LGALS8	chet_cis	het	abdominal_hernia		0					unconditioned
ENSG00000116977	LGALS8	knockout	het	abdominal_hernia	1.07352	0.304062	0.815517	0.477558	1.66948	1	unconditioned
ENSG00000116977	LGALS8	wt	het	abdominal_hernia	1.05764	0.0398802	0.159967	0.979474	1.1358		unconditioned
ENSG00000116977	LGALS8	chet_cis	het	allergic_and_chronic_rhinitis		0					unconditioned
ENSG00000116977	LGALS8	knockout	het	allergic_and_chronic_rhinitis	0.774527	0.450166	0.570324	-0.107798	1.65685	1	unconditioned
ENSG00000116977	LGALS8	wt	het	allergic_and_chronic_rhinitis	0.983861	0.0524871	0.756562	0.880986	1.08674		unconditioned
ENSG00000116977	LGALS8	chet_cis	het	anal_fissure		0					unconditioned
ENSG00000116977	LGALS8	knockout	het	anal_fissure	2.39022	0.416373	0.036367	1.57413	3.20631	1	unconditioned
ENSG00000116977	LGALS8	wt	het	anal_fissure	1.13837	0.0829333	0.118124	0.975823	1.30092		unconditioned
ENSG00000116977	LGALS8	chet_cis	het	anxiety_disorders		0					unconditioned
ENSG00000116977	LGALS8	knockout	het	anxiety_disorders	1.40438	0.292018	0.244858	0.832025	1.97674	1	unconditioned
ENSG00000116977	LGALS8	wt	het	anxiety_disorders	1.04866	0.0448006	0.288865	0.960854	1.13647		unconditioned
ENSG00000116977	LGALS8	chet_cis	het	asthma		0					unconditioned
ENSG00000116977	LGALS8	knockout	het	asthma	0.750916	0.318368	0.368236	0.126915	1.37492	1	unconditioned
ENSG00000116977	LGALS8	wt	het	asthma	1.00731	0.0374889	0.845867	0.933836	1.08079		unconditioned
ENSG00000116977	LGALS8	chet_cis	het	bacterial_diseases		0					unconditioned
ENSG00000116977	LGALS8	knockout	het	bacterial_diseases	0.690911	0.335518	0.270458	0.0332962	1.34853	1	unconditioned
ENSG00000116977	LGALS8	wt	het	bacterial_diseases	0.993832	0.0389053	0.873639	0.917577	1.07009		unconditioned
ENSG00000116977	LGALS8	chet_cis	het	benign_neoplasm_and_polyp_of_uterus		0					unconditioned
ENSG00000116977	LGALS8	knockout	het	benign_neoplasm_and_polyp_of_uterus	1.00196	0.452325	0.996554	0.115399	1.88851	1	unconditioned
ENSG00000116977	LGALS8	wt	het	benign_neoplasm_and_polyp_of_uterus	0.941441	0.0684676	0.378131	0.807244	1.07564		unconditioned
ENSG00000116977	LGALS8	chet_cis	het	benign_neoplasm_of_colon_rectum_anus_and_anal_canal		0					unconditioned
ENSG00000116977	LGALS8	knockout	het	benign_neoplasm_of_colon_rectum_anus_and_anal_canal	1.53424	0.292464	0.143316	0.961013	2.10747	1	unconditioned
ENSG00000116977	LGALS8	wt	het	benign_neoplasm_of_colon_rectum_anus_and_anal_canal	0.971557	0.0478329	0.546345	0.877805	1.06531		unconditioned
ENSG00000116977	LGALS8	chet_cis	het	benign_neoplasm_of_ovary		0					unconditioned
ENSG00000116977	LGALS8	knockout	het	benign_neoplasm_of_ovary	2.00756	0.416983	0.0946556	1.19027	2.82484	1	unconditioned
ENSG00000116977	LGALS8	wt	het	benign_neoplasm_of_ovary	1.06899	0.0850633	0.432841	0.90227	1.23572		unconditioned
ENSG00000116977	LGALS8	chet_cis	het	carcinoma_in_situ_cervical		0					unconditioned
ENSG00000116977	LGALS8	knockout	het	carcinoma_in_situ_cervical	1.32935	0.453933	0.530557	0.439637	2.21905	1	unconditioned
ENSG00000116977	LGALS8	wt	het	carcinoma_in_situ_cervical	1.04259	0.0783169	0.594329	0.88909	1.19609		unconditioned
ENSG00000116977	LGALS8	chet_cis	het	cataract		0					unconditioned
ENSG00000116977	LGALS8	knockout	het	cataract	1.17546	0.280309	0.564134	0.626052	1.72486	1	unconditioned
ENSG00000116977	LGALS8	wt	het	cataract	0.947468	0.0413043	0.191396	0.866511	1.02842		unconditioned
ENSG00000116977	LGALS8	chet_cis	het	cholelithiasis		0					unconditioned
ENSG00000116977	LGALS8	knockout	het	cholelithiasis	0.985185	0.381577	0.968798	0.237295	1.73308	1	unconditioned
ENSG00000116977	LGALS8	wt	het	cholelithiasis	1.0187	0.0531693	0.727499	0.914488	1.12291		unconditioned
ENSG00000116977	LGALS8	chet_cis	het	coronary_heart_disease_not_otherwise_specified		0					unconditioned
ENSG00000116977	LGALS8	knockout	het	coronary_heart_disease_not_otherwise_specified	0.833673	0.380724	0.632784	0.0874527	1.57989	1	unconditioned
ENSG00000116977	LGALS8	wt	het	coronary_heart_disease_not_otherwise_specified	1.03158	0.0464708	0.503464	0.940497	1.12266		unconditioned
ENSG00000116977	LGALS8	chet_cis	het	depression		0					unconditioned
ENSG00000116977	LGALS8	knockout	het	depression	1.14325	0.336456	0.690707	0.483795	1.8027	1	unconditioned
ENSG00000116977	LGALS8	wt	het	depression	1.00801	0.0463712	0.863404	0.917122	1.0989		unconditioned
ENSG00000116977	LGALS8	chet_cis	het	dermatitis		0					unconditioned
ENSG00000116977	LGALS8	knockout	het	dermatitis	0.949266	0.303928	0.863979	0.353567	1.54496	1	unconditioned
ENSG00000116977	LGALS8	wt	het	dermatitis	0.985567	0.0389004	0.708611	0.909322	1.06181		unconditioned
ENSG00000116977	LGALS8	chet_cis	het	diaphragmatic_hernia		0					unconditioned
ENSG00000116977	LGALS8	knockout	het	diaphragmatic_hernia	1.37188	0.270634	0.242681	0.841441	1.90233	1	unconditioned
ENSG00000116977	LGALS8	wt	het	diaphragmatic_hernia	0.968634	0.0434529	0.463313	0.883466	1.0538		unconditioned
ENSG00000116977	LGALS8	chet_cis	het	diverticular_disease_of_intestine		0					unconditioned
ENSG00000116977	LGALS8	knockout	het	diverticular_disease_of_intestine	1.78635	0.227216	0.0106677	1.341	2.23169	1	unconditioned
ENSG00000116977	LGALS8	wt	het	diverticular_disease_of_intestine	1.02199	0.0409313	0.595193	0.941761	1.10221		unconditioned
ENSG00000116977	LGALS8	chet_cis	het	enthesopathies_and_synovial_disorders		0					unconditioned
ENSG00000116977	LGALS8	knockout	het	enthesopathies_and_synovial_disorders	0.81727	0.214728	0.347358	0.396403	1.23814	1	unconditioned
ENSG00000116977	LGALS8	wt	het	enthesopathies_and_synovial_disorders	0.977391	0.0260013	0.379121	0.926429	1.02835		unconditioned
ENSG00000116977	LGALS8	chet_cis	het	female_genital_prolapse		0					unconditioned
ENSG00000116977	LGALS8	knockout	het	female_genital_prolapse	0.729653	0.411421	0.443622	-0.0767331	1.53604	1	unconditioned
ENSG00000116977	LGALS8	wt	het	female_genital_prolapse	0.930264	0.0513379	0.159115	0.829642	1.03089		unconditioned
ENSG00000116977	LGALS8	chet_cis	het	gastritis_and_duodenitis		0					unconditioned
ENSG00000116977	LGALS8	knockout	het	gastritis_and_duodenitis	1.23919	0.252738	0.396141	0.743822	1.73455	1	unconditioned
ENSG00000116977	LGALS8	wt	het	gastritis_and_duodenitis	0.986402	0.03777	0.716979	0.912372	1.06043		unconditioned
ENSG00000116977	LGALS8	chet_cis	het	gastro_oesophageal_reflux_disease		0					unconditioned
ENSG00000116977	LGALS8	knockout	het	gastro_oesophageal_reflux_disease	1.04684	0.291473	0.875193	0.475557	1.61813	1	unconditioned
ENSG00000116977	LGALS8	wt	het	gastro_oesophageal_reflux_disease	0.975873	0.0409862	0.551252	0.89554	1.05621		unconditioned
ENSG00000116977	LGALS8	chet_cis	het	glaucoma		0					unconditioned
ENSG00000116977	LGALS8	knockout	het	glaucoma	1.64923	0.453589	0.270027	0.760197	2.53826	1	unconditioned
ENSG00000116977	LGALS8	wt	het	glaucoma	0.911732	0.0774572	0.232856	0.759916	1.06355		unconditioned
ENSG00000116977	LGALS8	chet_cis	het	hearing_loss		0					unconditioned
ENSG00000116977	LGALS8	knockout	het	hearing_loss	1.14457	0.412443	0.743374	0.336182	1.95296	1	unconditioned
ENSG00000116977	LGALS8	wt	het	hearing_loss	1.02712	0.0592995	0.651846	0.91089	1.14334		unconditioned
ENSG00000116977	LGALS8	chet_cis	het	hypertension		0					unconditioned
ENSG00000116977	LGALS8	knockout	het	hypertension	0.992071	0.303952	0.979105	0.396325	1.58782	1	unconditioned
ENSG00000116977	LGALS8	wt	het	hypertension	0.976113	0.0389263	0.534532	0.899817	1.05241		unconditioned
ENSG00000116977	LGALS8	chet_cis	het	intervertebral_disc_disorders		0					unconditioned
ENSG00000116977	LGALS8	knockout	het	intervertebral_disc_disorders	1.06243	0.381526	0.873891	0.314635	1.81022	1	unconditioned
ENSG00000116977	LGALS8	wt	het	intervertebral_disc_disorders	0.977743	0.0528884	0.67041	0.874082	1.0814		unconditioned
ENSG00000116977	LGALS8	chet_cis	het	iron_deficiency_anaemia		0					unconditioned
ENSG00000116977	LGALS8	knockout	het	iron_deficiency_anaemia	1.14987	0.45187	0.75729	0.264202	2.03553	1	unconditioned
ENSG00000116977	LGALS8	wt	het	iron_deficiency_anaemia	0.954698	0.0659294	0.481939	0.825476	1.08392		unconditioned
ENSG00000116977	LGALS8	chet_cis	het	irritable_bowel_syndrome		0					unconditioned
ENSG00000116977	LGALS8	knockout	het	irritable_bowel_syndrome	2.30765	0.360867	0.0204885	1.60035	3.01495	1	unconditioned
ENSG00000116977	LGALS8	wt	het	irritable_bowel_syndrome	1.01455	0.0735851	0.844379	0.870322	1.15878		unconditioned
ENSG00000116977	LGALS8	chet_cis	het	leiomyoma_of_uterus		0					unconditioned
ENSG00000116977	LGALS8	knockout	het	leiomyoma_of_uterus	0.766126	0.411718	0.517589	-0.0408404	1.57309	1	unconditioned
ENSG00000116977	LGALS8	wt	het	leiomyoma_of_uterus	0.959619	0.0536457	0.44228	0.854474	1.06476		unconditioned
ENSG00000116977	LGALS8	chet_cis	het	menorrhagia_and_polymenorrhoea		0					unconditioned
ENSG00000116977	LGALS8	knockout	het	menorrhagia_and_polymenorrhoea	1.31231	0.261921	0.299421	0.798945	1.82568	1	unconditioned
ENSG00000116977	LGALS8	wt	het	menorrhagia_and_polymenorrhoea	1.00117	0.0439478	0.978694	0.915037	1.08731		unconditioned
ENSG00000116977	LGALS8	chet_cis	het	migraine		0					unconditioned
ENSG00000116977	LGALS8	knockout	het	migraine	1.11331	0.336705	0.749879	0.453372	1.77326	1	unconditioned
ENSG00000116977	LGALS8	wt	het	migraine	0.983068	0.0483111	0.723722	0.888378	1.07776		unconditioned
ENSG00000116977	LGALS8	chet_cis	het	obesity		0					unconditioned
ENSG00000116977	LGALS8	knockout	het	obesity	1.43261	0.337235	0.286414	0.771632	2.09359	1	unconditioned
ENSG00000116977	LGALS8	wt	het	obesity	1.10615	0.05195	0.0521458	1.00433	1.20797		unconditioned
ENSG00000116977	LGALS8	chet_cis	het	oesophagitis_and_oesophageal_ulcer		0					unconditioned
ENSG00000116977	LGALS8	knockout	het	oesophagitis_and_oesophageal_ulcer	1.23271	0.304821	0.492487	0.635262	1.83016	1	unconditioned
ENSG00000116977	LGALS8	wt	het	oesophagitis_and_oesophageal_ulcer	1.01159	0.045626	0.800566	0.922166	1.10102		unconditioned
ENSG00000116977	LGALS8	chet_cis	het	osteoarthritis		0					unconditioned
ENSG00000116977	LGALS8	knockout	het	osteoarthritis	0.89914	0.2313	0.645768	0.445792	1.35249	1	unconditioned
ENSG00000116977	LGALS8	wt	het	osteoarthritis	1.00882	0.0300362	0.770039	0.949948	1.06769		unconditioned
ENSG00000116977	LGALS8	chet_cis	het	osteoporosis		0					unconditioned
ENSG00000116977	LGALS8	knockout	het	osteoporosis	2.31081	0.340318	0.0138462	1.64379	2.97784	1	unconditioned
ENSG00000116977	LGALS8	wt	het	osteoporosis	1.02163	0.0682317	0.753815	0.887895	1.15536		unconditioned
ENSG00000116977	LGALS8	chet_cis	het	other_anaemias		0					unconditioned
ENSG00000116977	LGALS8	knockout	het	other_anaemias	2.25549	0.294357	0.00572388	1.67855	2.83243	1	unconditioned
ENSG00000116977	LGALS8	wt	het	other_anaemias	0.983044	0.0586957	0.770777	0.868	1.09809		unconditioned
ENSG00000116977	LGALS8	chet_cis	het	other_or_unspecified_infectious_organisms		0					unconditioned
ENSG00000116977	LGALS8	knockout	het	other_or_unspecified_infectious_organisms	1.03221	0.336534	0.924942	0.372606	1.69182	1	unconditioned
ENSG00000116977	LGALS8	wt	het	other_or_unspecified_infectious_organisms	0.889793	0.0472205	0.0134061	0.797241	0.982345		unconditioned
ENSG00000116977	LGALS8	chet_cis	het	postmenopausal_bleeding		0					unconditioned
ENSG00000116977	LGALS8	knockout	het	postmenopausal_bleeding	1.29367	0.337842	0.445978	0.631498	1.95584	1	unconditioned
ENSG00000116977	LGALS8	wt	het	postmenopausal_bleeding	1.0169	0.0553896	0.762264	0.908333	1.12546		unconditioned
ENSG00000116977	LGALS8	chet_cis	het	primary_malignancy_breast		0					unconditioned
ENSG00000116977	LGALS8	knockout	het	primary_malignancy_breast	0.992361	0.382057	0.983986	0.243528	1.74119	1	unconditioned
ENSG00000116977	LGALS8	wt	het	primary_malignancy_breast	0.962932	0.0564772	0.503616	0.852237	1.07363		unconditioned
ENSG00000116977	LGALS8	chet_cis	het	primary_malignancy_other_skin_and_subcutaneous_tissue		0					unconditioned
ENSG00000116977	LGALS8	knockout	het	primary_malignancy_other_skin_and_subcutaneous_tissue	1.69242	0.320892	0.101072	1.06347	2.32137	1	unconditioned
ENSG00000116977	LGALS8	wt	het	primary_malignancy_other_skin_and_subcutaneous_tissue	1.01665	0.0555023	0.766129	0.907861	1.12543		unconditioned
ENSG00000116977	LGALS8	chet_cis	het	primary_malignancy_colorectal_and_anus		0					unconditioned
ENSG00000116977	LGALS8	knockout	het	primary_malignancy_colorectal_and_anus	2.94261	0.458776	0.0186446	2.04341	3.84181	1	unconditioned
ENSG00000116977	LGALS8	wt	het	primary_malignancy_colorectal_and_anus	0.934495	0.104045	0.51495	0.730568	1.13842		unconditioned
ENSG00000116977	LGALS8	chet_cis	het	rosacea		0					unconditioned
ENSG00000116977	LGALS8	knockout	het	rosacea	1.55142	0.413602	0.28832	0.740757	2.36208	1	unconditioned
ENSG00000116977	LGALS8	wt	het	rosacea	0.998352	0.0675242	0.980512	0.866005	1.1307		unconditioned
ENSG00000116977	LGALS8	chet_cis	het	stable_angina		0					unconditioned
ENSG00000116977	LGALS8	knockout	het	stable_angina	1.33832	0.337161	0.387409	0.677487	1.99916	1	unconditioned
ENSG00000116977	LGALS8	wt	het	stable_angina	0.989439	0.0514612	0.83654	0.888575	1.0903		unconditioned
ENSG00000116977	LGALS8	chet_cis	het	urinary_incontinence		0					unconditioned
ENSG00000116977	LGALS8	knockout	het	urinary_incontinence	0.829617	0.411623	0.649978	0.0228349	1.6364	1	unconditioned
ENSG00000116977	LGALS8	wt	het	urinary_incontinence	0.979075	0.0533884	0.69204	0.874434	1.08372		unconditioned
ENSG00000116977	LGALS8	chet_cis	het	BC		0					unconditioned
ENSG00000116977	LGALS8	knockout	het	BC	0.707286	0.45071	0.442258	-0.176106	1.59068	1	unconditioned
ENSG00000116977	LGALS8	wt	het	BC	0.986146	0.0567643	0.805868	0.874888	1.0974		unconditioned
ENSG00000116977	LGALS8	chet_cis	het	CAD		0					unconditioned
ENSG00000116977	LGALS8	knockout	het	CAD	1.06582	0.231514	0.783062	0.612052	1.51959	1	unconditioned
ENSG00000116977	LGALS8	wt	het	CAD	1.03095	0.031669	0.335776	0.968881	1.09302		unconditioned
ENSG00000116977	LGALS8	chet_cis	het	COPD		0					unconditioned
ENSG00000116977	LGALS8	knockout	het	COPD	0.892	0.27955	0.682663	0.344081	1.43992	1	unconditioned
ENSG00000116977	LGALS8	wt	het	COPD	1.00125	0.0355675	0.972035	0.931535	1.07096		unconditioned
ENSG00000116977	LGALS8	chet_cis	het	CC		0					unconditioned
ENSG00000116977	LGALS8	knockout	het	CC	2.63391	0.417846	0.0204621	1.81493	3.45288	1	unconditioned
ENSG00000116977	LGALS8	wt	het	CC	0.897765	0.0905682	0.233739	0.720251	1.07528		unconditioned
ENSG00000116977	LGALS8	chet_cis	het	STR		0					unconditioned
ENSG00000116977	LGALS8	knockout	het	STR	1.80598	0.454247	0.193162	0.915656	2.6963	1	unconditioned
ENSG00000116977	LGALS8	wt	het	STR	1.01643	0.0810928	0.840737	0.857487	1.17537		unconditioned
ENSG00000116977	LGALS8	chet_cis	het	STR_ctrl_excl		0					unconditioned
ENSG00000116977	LGALS8	knockout	het	STR_ctrl_excl	1.42078	0.358004	0.326584	0.719096	2.12247	1	unconditioned
ENSG00000116977	LGALS8	wt	het	STR_ctrl_excl	0.943842	0.0573058	0.313187	0.831523	1.05616		unconditioned
ENSG00000116977	LGALS8	chet_cis	het	DEP		0					unconditioned
ENSG00000116977	LGALS8	knockout	het	DEP	0.979209	0.291253	0.942492	0.408353	1.55006	1	unconditioned
ENSG00000116977	LGALS8	wt	het	DEP	0.977634	0.0392136	0.564041	0.900775	1.05449		unconditioned
ENSG00000116977	LGALS8	chet_cis	het	OLI		0					unconditioned
ENSG00000116977	LGALS8	knockout	het	OLI	1.25846	0.38309	0.54844	0.507609	2.00932	1	unconditioned
ENSG00000116977	LGALS8	wt	het	OLI	1.05936	0.0628022	0.358493	0.93627	1.18245		unconditioned
ENSG00000116977	LGALS8	chet_cis	het	age_menarche		0					unconditioned
ENSG00000116977	LGALS8	knockout	het	age_menarche	0.798879	0.356613	0.528917	0.099917	1.49784	1	unconditioned
ENSG00000116977	LGALS8	wt	het	age_menarche	0.90788	0.0441497	0.0285984	0.821347	0.994414		unconditioned
ENSG00000116977	LGALS8	chet_cis	het	age_menopause		0					unconditioned
ENSG00000116977	LGALS8	knockout	het	age_menopause	1.00622	0.175766	0.97186	0.661718	1.35072	1	unconditioned
ENSG00000116977	LGALS8	wt	het	age_menopause	0.978542	0.0240665	0.367418	0.931372	1.02571		unconditioned
ENSG00000117091	CD48	chet_cis	het	death		0					unconditioned
ENSG00000117091	CD48	knockout	het	death	1.29469	0.382771	0.499845	0.544455	2.04492	1	unconditioned
ENSG00000117091	CD48	wt	het	death	0.962212	0.0612004	0.529077	0.842259	1.08216		unconditioned
ENSG00000117091	CD48	chet_cis	het	abdominal_hernia		0					unconditioned
ENSG00000117091	CD48	knockout	het	abdominal_hernia	0.822624	0.291118	0.502404	0.252033	1.39321	1	unconditioned
ENSG00000117091	CD48	wt	het	abdominal_hernia	0.999418	0.0383161	0.987875	0.924318	1.07452		unconditioned
ENSG00000117091	CD48	chet_cis	het	actinic_keratosis		0					unconditioned
ENSG00000117091	CD48	knockout	het	actinic_keratosis	1.61834	0.338072	0.154458	0.955719	2.28096	1	unconditioned
ENSG00000117091	CD48	wt	het	actinic_keratosis	0.984644	0.0573722	0.787372	0.872195	1.09709		unconditioned
ENSG00000117091	CD48	chet_cis	het	alcohol_problems		0					unconditioned
ENSG00000117091	CD48	knockout	het	alcohol_problems	1.53125	0.455232	0.349291	0.638991	2.4235	1	unconditioned
ENSG00000117091	CD48	wt	het	alcohol_problems	0.921564	0.0867366	0.346325	0.75156	1.09157		unconditioned
ENSG00000117091	CD48	chet_cis	het	allergic_and_chronic_rhinitis		0					unconditioned
ENSG00000117091	CD48	knockout	het	allergic_and_chronic_rhinitis	0.757417	0.450343	0.537264	-0.125256	1.64009	1	unconditioned
ENSG00000117091	CD48	wt	het	allergic_and_chronic_rhinitis	1.05882	0.0539214	0.289169	0.953133	1.1645		unconditioned
ENSG00000117091	CD48	chet_cis	het	anxiety_disorders		0					unconditioned
ENSG00000117091	CD48	knockout	het	anxiety_disorders	1.4117	0.270623	0.202638	0.881277	1.94212	1	unconditioned
ENSG00000117091	CD48	wt	het	anxiety_disorders	1.00484	0.0433665	0.91142	0.919838	1.08983		unconditioned
ENSG00000117091	CD48	chet_cis	het	asthma		0					unconditioned
ENSG00000117091	CD48	knockout	het	asthma	1.22464	0.23221	0.382841	0.769504	1.67977	1	unconditioned
ENSG00000117091	CD48	wt	het	asthma	0.972781	0.0366349	0.451285	0.900977	1.04459		unconditioned
ENSG00000117091	CD48	chet_cis	het	bacterial_diseases		0					unconditioned
ENSG00000117091	CD48	knockout	het	bacterial_diseases	0.777239	0.303882	0.40694	0.181631	1.37285	1	unconditioned
ENSG00000117091	CD48	wt	het	bacterial_diseases	1.01263	0.038638	0.745282	0.936901	1.08836		unconditioned
ENSG00000117091	CD48	chet_cis	het	benign_neoplasm_of_colon_rectum_anus_and_anal_canal		0					unconditioned
ENSG00000117091	CD48	knockout	het	benign_neoplasm_of_colon_rectum_anus_and_anal_canal	0.608341	0.410814	0.22634	-0.196856	1.41354	1	unconditioned
ENSG00000117091	CD48	wt	het	benign_neoplasm_of_colon_rectum_anus_and_anal_canal	0.962291	0.0467538	0.411	0.870654	1.05393		unconditioned
ENSG00000117091	CD48	chet_cis	het	carpal_tunnel_syndrome		0					unconditioned
ENSG00000117091	CD48	knockout	het	carpal_tunnel_syndrome	0.993001	0.411957	0.986396	0.185566	1.80044	1	unconditioned
ENSG00000117091	CD48	wt	het	carpal_tunnel_syndrome	0.975146	0.0562357	0.654482	0.864924	1.08537		unconditioned
ENSG00000117091	CD48	chet_cis	het	cataract		0					unconditioned
ENSG00000117091	CD48	knockout	het	cataract	1.5329	0.261587	0.102479	1.02019	2.04561	1	unconditioned
ENSG00000117091	CD48	wt	het	cataract	1.04579	0.0426004	0.293273	0.962292	1.12929		unconditioned
ENSG00000117091	CD48	chet_cis	het	cholecystitis		0					unconditioned
ENSG00000117091	CD48	knockout	het	cholecystitis	1.2045	0.45236	0.680836	0.317876	2.09113	1	unconditioned
ENSG00000117091	CD48	wt	het	cholecystitis	1.00208	0.0693587	0.976061	0.86614	1.13803		unconditioned
ENSG00000117091	CD48	chet_cis	het	cholelithiasis		0					unconditioned
ENSG00000117091	CD48	knockout	het	cholelithiasis	1.25931	0.337234	0.494171	0.598331	1.92029	1	unconditioned
ENSG00000117091	CD48	wt	het	cholelithiasis	0.99565	0.0520763	0.933283	0.89358	1.09772		unconditioned
ENSG00000117091	CD48	chet_cis	het	chronic_sinusitis		0					unconditioned
ENSG00000117091	CD48	knockout	het	chronic_sinusitis	0.737429	0.450358	0.498838	-0.145272	1.62013	1	unconditioned
ENSG00000117091	CD48	wt	het	chronic_sinusitis	0.941025	0.0540219	0.2605	0.835142	1.04691		unconditioned
ENSG00000117091	CD48	chet_cis	het	coronary_heart_disease_not_otherwise_specified		0					unconditioned
ENSG00000117091	CD48	knockout	het	coronary_heart_disease_not_otherwise_specified	0.516857	0.410497	0.107884	-0.287718	1.32143	1	unconditioned
ENSG00000117091	CD48	wt	het	coronary_heart_disease_not_otherwise_specified	0.937701	0.0436597	0.140666	0.852128	1.02327		unconditioned
ENSG00000117091	CD48	chet_cis	het	depression		0					unconditioned
ENSG00000117091	CD48	knockout	het	depression	1.10554	0.319457	0.753468	0.479402	1.73167	1	unconditioned
ENSG00000117091	CD48	wt	het	depression	1.01889	0.0461471	0.685088	0.928442	1.10934		unconditioned
ENSG00000117091	CD48	chet_cis	het	dermatitis		0					unconditioned
ENSG00000117091	CD48	knockout	het	dermatitis	0.919739	0.291133	0.773822	0.349118	1.49036	1	unconditioned
ENSG00000117091	CD48	wt	het	dermatitis	0.969961	0.0385146	0.428428	0.894473	1.04545		unconditioned
ENSG00000117091	CD48	chet_cis	het	diabetes		0					unconditioned
ENSG00000117091	CD48	knockout	het	diabetes	1.22985	0.320113	0.518072	0.602433	1.85727	1	unconditioned
ENSG00000117091	CD48	wt	het	diabetes	0.86254	0.0507273	0.00355615	0.763115	0.961966		unconditioned
ENSG00000117091	CD48	chet_cis	het	diaphragmatic_hernia		0					unconditioned
ENSG00000117091	CD48	knockout	het	diaphragmatic_hernia	0.748569	0.356243	0.416272	0.0503335	1.4468	1	unconditioned
ENSG00000117091	CD48	wt	het	diaphragmatic_hernia	1.06215	0.0444418	0.17486	0.975045	1.14926		unconditioned
ENSG00000117091	CD48	chet_cis	het	diverticular_disease_of_intestine		0					unconditioned
ENSG00000117091	CD48	knockout	het	diverticular_disease_of_intestine	0.789163	0.318664	0.457454	0.164582	1.41374	1	unconditioned
ENSG00000117091	CD48	wt	het	diverticular_disease_of_intestine	0.994648	0.0399606	0.893177	0.916325	1.07297		unconditioned
ENSG00000117091	CD48	chet_cis	het	enthesopathies_and_synovial_disorders		0					unconditioned
ENSG00000117091	CD48	knockout	het	enthesopathies_and_synovial_disorders	0.671716	0.219684	0.0700899	0.241135	1.1023	1	unconditioned
ENSG00000117091	CD48	wt	het	enthesopathies_and_synovial_disorders	0.984912	0.0258947	0.557142	0.934159	1.03567		unconditioned
ENSG00000117091	CD48	chet_cis	het	erectile_dysfunction		0					unconditioned
ENSG00000117091	CD48	knockout	het	erectile_dysfunction	0.88249	0.35684	0.7261	0.183084	1.5819	1	unconditioned
ENSG00000117091	CD48	wt	het	erectile_dysfunction	0.903252	0.0493447	0.0391993	0.806537	0.999968		unconditioned
ENSG00000117091	CD48	chet_cis	het	gastritis_and_duodenitis		0					unconditioned
ENSG00000117091	CD48	knockout	het	gastritis_and_duodenitis	1.352	0.221182	0.172719	0.918484	1.78552	1	unconditioned
ENSG00000117091	CD48	wt	het	gastritis_and_duodenitis	0.969315	0.0368319	0.397466	0.897125	1.04151		unconditioned
ENSG00000117091	CD48	chet_cis	het	gastro_oesophageal_reflux_disease		0					unconditioned
ENSG00000117091	CD48	knockout	het	gastro_oesophageal_reflux_disease	1.14048	0.270182	0.626599	0.610922	1.67004	1	unconditioned
ENSG00000117091	CD48	wt	het	gastro_oesophageal_reflux_disease	0.960439	0.0403922	0.317643	0.881271	1.03961		unconditioned
ENSG00000117091	CD48	chet_cis	het	hyperplasia_of_prostate		0					unconditioned
ENSG00000117091	CD48	knockout	het	hyperplasia_of_prostate	1.64733	0.453992	0.271557	0.757508	2.53716	1	unconditioned
ENSG00000117091	CD48	wt	het	hyperplasia_of_prostate	1.02543	0.0792298	0.751265	0.870141	1.18072		unconditioned
ENSG00000117091	CD48	chet_cis	het	hypertension		0					unconditioned
ENSG00000117091	CD48	knockout	het	hypertension	0.399958	0.448868	0.0411946	-0.479824	1.27974	1	unconditioned
ENSG00000117091	CD48	wt	het	hypertension	1.01733	0.0390703	0.660086	0.940754	1.09391		unconditioned
ENSG00000117091	CD48	chet_cis	het	hypo_or_hyperthyroidism		0					unconditioned
ENSG00000117091	CD48	knockout	het	hypo_or_hyperthyroidism	1.29812	0.412782	0.52732	0.489072	2.10718	1	unconditioned
ENSG00000117091	CD48	wt	het	hypo_or_hyperthyroidism	1.00011	0.0618684	0.998534	0.878852	1.12138		unconditioned
ENSG00000117091	CD48	chet_cis	het	intervertebral_disc_disorders		0					unconditioned
ENSG00000117091	CD48	knockout	het	intervertebral_disc_disorders	0.83101	0.411584	0.652884	0.024305	1.63771	1	unconditioned
ENSG00000117091	CD48	wt	het	intervertebral_disc_disorders	1.02552	0.0533313	0.636498	0.920995	1.13005		unconditioned
ENSG00000117091	CD48	chet_cis	het	iron_deficiency_anaemia		0					unconditioned
ENSG00000117091	CD48	knockout	het	iron_deficiency_anaemia	1.3873	0.382923	0.392613	0.636767	2.13782	1	unconditioned
ENSG00000117091	CD48	wt	het	iron_deficiency_anaemia	0.877631	0.0627055	0.0373766	0.754728	1.00053		unconditioned
ENSG00000117091	CD48	chet_cis	het	leiomyoma_of_uterus		0					unconditioned
ENSG00000117091	CD48	knockout	het	leiomyoma_of_uterus	1.18426	0.357487	0.636164	0.483583	1.88493	1	unconditioned
ENSG00000117091	CD48	wt	het	leiomyoma_of_uterus	0.943212	0.0535039	0.274521	0.838344	1.04808		unconditioned
ENSG00000117091	CD48	chet_cis	het	lower_respiratory_tract_infections		0					unconditioned
ENSG00000117091	CD48	knockout	het	lower_respiratory_tract_infections	1.3101	0.383185	0.480883	0.559053	2.06114	1	unconditioned
ENSG00000117091	CD48	wt	het	lower_respiratory_tract_infections	0.882588	0.0642537	0.0519184	0.75665	1.00853		unconditioned
ENSG00000117091	CD48	chet_cis	het	menorrhagia_and_polymenorrhoea		0					unconditioned
ENSG00000117091	CD48	knockout	het	menorrhagia_and_polymenorrhoea	1.14844	0.280684	0.621943	0.5983	1.69858	1	unconditioned
ENSG00000117091	CD48	wt	het	menorrhagia_and_polymenorrhoea	0.966439	0.0434743	0.432322	0.881229	1.05165		unconditioned
ENSG00000117091	CD48	chet_cis	het	migraine		0					unconditioned
ENSG00000117091	CD48	knockout	het	migraine	0.847544	0.380849	0.664052	0.10108	1.59401	1	unconditioned
ENSG00000117091	CD48	wt	het	migraine	0.964816	0.0477225	0.452921	0.87128	1.05835		unconditioned
ENSG00000117091	CD48	chet_cis	het	obesity		0					unconditioned
ENSG00000117091	CD48	knockout	het	obesity	1.2578	0.305096	0.452191	0.659809	1.85578	1	unconditioned
ENSG00000117091	CD48	wt	het	obesity	0.933711	0.0476309	0.149868	0.840354	1.02707		unconditioned
ENSG00000117091	CD48	chet_cis	het	oesophagitis_and_oesophageal_ulcer		0					unconditioned
ENSG00000117091	CD48	knockout	het	oesophagitis_and_oesophageal_ulcer	0.543886	0.410485	0.137902	-0.260663	1.34844	1	unconditioned
ENSG00000117091	CD48	wt	het	oesophagitis_and_oesophageal_ulcer	0.949553	0.0437104	0.236317	0.863881	1.03523		unconditioned
ENSG00000117091	CD48	chet_cis	het	osteoarthritis		0					unconditioned
ENSG00000117091	CD48	knockout	het	osteoarthritis	1.1614	0.198215	0.450317	0.772903	1.5499	1	unconditioned
ENSG00000117091	CD48	wt	het	osteoarthritis	0.970933	0.0292332	0.312948	0.913636	1.02823		unconditioned
ENSG00000117091	CD48	chet_cis	het	osteoporosis		0					unconditioned
ENSG00000117091	CD48	knockout	het	osteoporosis	1.67521	0.413578	0.212216	0.864593	2.48582	1	unconditioned
ENSG00000117091	CD48	wt	het	osteoporosis	0.991149	0.066728	0.894008	0.860362	1.12194		unconditioned
ENSG00000117091	CD48	chet_cis	het	other_anaemias		0					unconditioned
ENSG00000117091	CD48	knockout	het	other_anaemias	1.66215	0.338326	0.13314	0.999026	2.32526	1	unconditioned
ENSG00000117091	CD48	wt	het	other_anaemias	1.00532	0.0588601	0.928199	0.889952	1.12068		unconditioned
ENSG00000117091	CD48	chet_cis	het	other_or_unspecified_infectious_organisms		0					unconditioned
ENSG00000117091	CD48	knockout	het	other_or_unspecified_infectious_organisms	0.809073	0.356589	0.552414	0.110158	1.50799	1	unconditioned
ENSG00000117091	CD48	wt	het	other_or_unspecified_infectious_organisms	0.928372	0.0473382	0.116404	0.835589	1.02115		unconditioned
ENSG00000117091	CD48	chet_cis	het	peptic_ulcer_disease		0					unconditioned
ENSG00000117091	CD48	knockout	het	peptic_ulcer_disease	1.59898	0.384058	0.221662	0.846225	2.35173	1	unconditioned
ENSG00000117091	CD48	wt	het	peptic_ulcer_disease	1.01289	0.0695258	0.853884	0.876616	1.14916		unconditioned
ENSG00000117091	CD48	chet_cis	het	peripheral_neuropathies		0					unconditioned
ENSG00000117091	CD48	knockout	het	peripheral_neuropathies	1.89935	0.415517	0.122615	1.08494	2.71376	1	unconditioned
ENSG00000117091	CD48	wt	het	peripheral_neuropathies	1.07813	0.0788381	0.339948	0.923612	1.23266		unconditioned
ENSG00000117091	CD48	chet_cis	het	postmenopausal_bleeding		0					unconditioned
ENSG00000117091	CD48	knockout	het	postmenopausal_bleeding	0.874735	0.450564	0.766438	-0.0083713	1.75784	1	unconditioned
ENSG00000117091	CD48	wt	het	postmenopausal_bleeding	0.992703	0.0550837	0.894233	0.884739	1.10067		unconditioned
ENSG00000117091	CD48	chet_cis	het	primary_malignancy_breast		0					unconditioned
ENSG00000117091	CD48	knockout	het	primary_malignancy_breast	0.886592	0.450813	0.789464	0.00299794	1.77019	1	unconditioned
ENSG00000117091	CD48	wt	het	primary_malignancy_breast	0.967214	0.0573412	0.561003	0.854825	1.0796		unconditioned
ENSG00000117091	CD48	chet_cis	het	primary_malignancy_other_skin_and_subcutaneous_tissue		0					unconditioned
ENSG00000117091	CD48	knockout	het	primary_malignancy_other_skin_and_subcutaneous_tissue	1.48885	0.32059	0.214429	0.860497	2.11721	1	unconditioned
ENSG00000117091	CD48	wt	het	primary_malignancy_other_skin_and_subcutaneous_tissue	0.976634	0.0536387	0.659365	0.871502	1.08177		unconditioned
ENSG00000117091	CD48	chet_cis	het	rosacea		0					unconditioned
ENSG00000117091	CD48	knockout	het	rosacea	1.10015	0.451827	0.83269	0.214572	1.98573	1	unconditioned
ENSG00000117091	CD48	wt	het	rosacea	0.964625	0.0657077	0.583613	0.835838	1.09341		unconditioned
ENSG00000117091	CD48	chet_cis	het	stable_angina		0					unconditioned
ENSG00000117091	CD48	knockout	het	stable_angina	1.00009	0.336748	0.999798	0.340059	1.66011	1	unconditioned
ENSG00000117091	CD48	wt	het	stable_angina	0.919194	0.0487599	0.083983	0.823624	1.01476		unconditioned
ENSG00000117091	CD48	chet_cis	het	urinary_incontinence		0					unconditioned
ENSG00000117091	CD48	knockout	het	urinary_incontinence	2.09947	0.293705	0.0115607	1.52381	2.67513	1	unconditioned
ENSG00000117091	CD48	wt	het	urinary_incontinence	1.04291	0.054759	0.44295	0.93558	1.15023		unconditioned
ENSG00000117091	CD48	chet_cis	het	urinary_tract_infections		0					unconditioned
ENSG00000117091	CD48	knockout	het	urinary_tract_infections	1.2021	0.412932	0.65577	0.392752	2.01145	1	unconditioned
ENSG00000117091	CD48	wt	het	urinary_tract_infections	1.00408	0.0631246	0.948608	0.880353	1.1278		unconditioned
ENSG00000117091	CD48	chet_cis	het	type_2_diabetes		0					unconditioned
ENSG00000117091	CD48	knockout	het	type_2_diabetes	1.10442	0.357464	0.781132	0.403789	1.80505	1	unconditioned
ENSG00000117091	CD48	wt	het	type_2_diabetes	0.870985	0.0537484	0.0101715	0.765638	0.976332		unconditioned
ENSG00000117091	CD48	chet_cis	het	CAD		0					unconditioned
ENSG00000117091	CD48	knockout	het	CAD	1.10148	0.210738	0.646482	0.688436	1.51453	1	unconditioned
ENSG00000117091	CD48	wt	het	CAD	1.03038	0.0310868	0.335768	0.969445	1.09131		unconditioned
ENSG00000117091	CD48	chet_cis	het	COPD		0					unconditioned
ENSG00000117091	CD48	knockout	het	COPD	0.5135	0.335088	0.046696	-0.143272	1.17027	1	unconditioned
ENSG00000117091	CD48	wt	het	COPD	1.005	0.0349984	0.886773	0.936399	1.07359		unconditioned
ENSG00000117091	CD48	chet_cis	het	STR_ctrl_excl		0					unconditioned
ENSG00000117091	CD48	knockout	het	STR_ctrl_excl	0.956448	0.411998	0.913932	0.148932	1.76396	1	unconditioned
ENSG00000117091	CD48	wt	het	STR_ctrl_excl	0.950862	0.0564788	0.372328	0.840164	1.06156		unconditioned
ENSG00000117091	CD48	chet_cis	het	DEP		0					unconditioned
ENSG00000117091	CD48	knockout	het	DEP	0.709209	0.335617	0.305929	0.0513999	1.36702	1	unconditioned
ENSG00000117091	CD48	wt	het	DEP	1.0369	0.0397947	0.362516	0.958903	1.1149		unconditioned
ENSG00000117091	CD48	chet_cis	het	age_menarche		0					unconditioned
ENSG00000117091	CD48	knockout	het	age_menarche	1.10599	0.336479	0.76464	0.446489	1.76549	1	unconditioned
ENSG00000117091	CD48	wt	het	age_menarche	1.01273	0.0439107	0.773212	0.926669	1.0988		unconditioned
ENSG00000117091	CD48	chet_cis	het	age_menopause		0					unconditioned
ENSG00000117091	CD48	knockout	het	age_menopause	1.20495	0.175714	0.288664	0.860556	1.54935	1	unconditioned
ENSG00000117091	CD48	wt	het	age_menopause	0.996412	0.0240108	0.881011	0.949351	1.04347		unconditioned
ENSG00000117322	CR2	chet_cis	het	osteoarthritis	1.02739	1.00122	0.978469	-0.934994	2.98977		unconditioned
ENSG00000117322	CR2	knockout	het	osteoarthritis	1.65816	0.449889	0.260982	0.776377	2.53994	1	unconditioned
ENSG00000117322	CR2	wt	het	osteoarthritis	0.942107	0.0480291	0.214362	0.84797	1.03624		unconditioned
ENSG00000127423	AUNIP	chet_cis	het	enthesopathies_and_synovial_disorders	0.991062	0.158186	0.954738	0.681017	1.30111		unconditioned
ENSG00000127423	AUNIP	knockout	het	enthesopathies_and_synovial_disorders	6.66652	0.411889	4.11e-06	5.85921	7.47382	0.0136321	unconditioned
ENSG00000127423	AUNIP	wt	het	enthesopathies_and_synovial_disorders	0.950248	0.0531811	0.337254	0.846013	1.05448		unconditioned
ENSG00000132681	ATP1A4	chet_cis	het	bacterial_diseases	2.75059	0.502768	0.0441684	1.76516	3.73601		unconditioned
ENSG00000132681	ATP1A4	knockout	het	bacterial_diseases	1.45902	0.381221	0.321715	0.71183	2.20622	1	unconditioned
ENSG00000132681	ATP1A4	wt	het	bacterial_diseases	1.0241	0.0496723	0.631573	0.926747	1.12146		unconditioned
ENSG00000132681	ATP1A4	chet_cis	het	cataract	1.65091	0.709395	0.479757	0.260492	3.04132		unconditioned
ENSG00000132681	ATP1A4	knockout	het	cataract	1.09261	0.450626	0.844186	0.209381	1.97583	1	unconditioned
ENSG00000132681	ATP1A4	wt	het	cataract	1.10256	0.055151	0.0766743	0.994464	1.21066		unconditioned
ENSG00000132681	ATP1A4	chet_cis	het	cholelithiasis	1.14582	1.00262	0.892008	-0.819316	3.11095		unconditioned
ENSG00000132681	ATP1A4	knockout	het	cholelithiasis	2.35996	0.413865	0.0380147	1.54878	3.17113	1	unconditioned
ENSG00000132681	ATP1A4	wt	het	cholelithiasis	1.04976	0.0679248	0.474616	0.916631	1.1829		unconditioned
ENSG00000132681	ATP1A4	chet_cis	het	depression	0.892556	1.00211	0.909692	-1.07159	2.8567		unconditioned
ENSG00000132681	ATP1A4	knockout	het	depression	1.83065	0.451307	0.180304	0.946087	2.71521	1	unconditioned
ENSG00000132681	ATP1A4	wt	het	depression	1.08699	0.0602194	0.166013	0.968959	1.20502		unconditioned
ENSG00000132681	ATP1A4	chet_cis	het	dermatitis	2.3e-05	169.373	0.949722	-331.972	331.972		unconditioned
ENSG00000132681	ATP1A4	knockout	het	dermatitis	1.86835	0.381537	0.101367	1.12054	2.61617	1	unconditioned
ENSG00000132681	ATP1A4	wt	het	dermatitis	1.12612	0.0519377	0.0221983	1.02432	1.22792		unconditioned
ENSG00000132681	ATP1A4	chet_cis	het	diaphragmatic_hernia	4.77e-05	139.148	0.942992	-272.731	272.731		unconditioned
ENSG00000132681	ATP1A4	knockout	het	diaphragmatic_hernia	1.62203	0.412152	0.240577	0.814213	2.42985	1	unconditioned
ENSG00000132681	ATP1A4	wt	het	diaphragmatic_hernia	1.0606	0.0566829	0.29927	0.949504	1.1717		unconditioned
ENSG00000132681	ATP1A4	chet_cis	het	diverticular_disease_of_intestine	0.740017	1.00135	0.763663	-1.22264	2.70267		unconditioned
ENSG00000132681	ATP1A4	knockout	het	diverticular_disease_of_intestine	1.16508	0.41133	0.710299	0.358874	1.97129	1	unconditioned
ENSG00000132681	ATP1A4	wt	het	diverticular_disease_of_intestine	0.970997	0.0502135	0.557779	0.872578	1.06942		unconditioned
ENSG00000132681	ATP1A4	chet_cis	het	enthesopathies_and_synovial_disorders	0.713652	0.708018	0.63373	-0.674062	2.10137		unconditioned
ENSG00000132681	ATP1A4	knockout	het	enthesopathies_and_synovial_disorders	1.03689	0.318073	0.909326	0.413466	1.66031	1	unconditioned
ENSG00000132681	ATP1A4	wt	het	enthesopathies_and_synovial_disorders	1.07463	0.0341578	0.0350991	1.00768	1.14158		unconditioned
ENSG00000132681	ATP1A4	chet_cis	het	gastritis_and_duodenitis	2.9044	0.50257	0.0338755	1.91937	3.88944		unconditioned
ENSG00000132681	ATP1A4	knockout	het	gastritis_and_duodenitis	1.39477	0.356701	0.350926	0.695635	2.0939	1	unconditioned
ENSG00000132681	ATP1A4	wt	het	gastritis_and_duodenitis	0.991939	0.0473483	0.864271	0.899136	1.08474		unconditioned
ENSG00000132681	ATP1A4	chet_cis	het	hypertension	1.22876	0.708947	0.771374	-0.160777	2.6183		unconditioned
ENSG00000132681	ATP1A4	knockout	het	hypertension	1.1717	0.449888	0.72468	0.289919	2.05348	1	unconditioned
ENSG00000132681	ATP1A4	wt	het	hypertension	1.00844	0.0485963	0.862771	0.913186	1.10368		unconditioned
ENSG00000132681	ATP1A4	chet_cis	het	leiomyoma_of_uterus	1.33478	1.00409	0.773662	-0.633244	3.3028		unconditioned
ENSG00000132681	ATP1A4	knockout	het	leiomyoma_of_uterus	2.23073	0.452823	0.0764209	1.3432	3.11827	1	unconditioned
ENSG00000132681	ATP1A4	wt	het	leiomyoma_of_uterus	1.02879	0.0701633	0.685834	0.891269	1.16631		unconditioned
ENSG00000132681	ATP1A4	chet_cis	het	menorrhagia_and_polymenorrhoea	1.54e-05	204.531	0.956792	-400.88	400.88		unconditioned
ENSG00000132681	ATP1A4	knockout	het	menorrhagia_and_polymenorrhoea	1.5916	0.450978	0.30277	0.70768	2.47551	1	unconditioned
ENSG00000132681	ATP1A4	wt	het	menorrhagia_and_polymenorrhoea	1.03699	0.0572199	0.525569	0.924839	1.14914		unconditioned
ENSG00000132681	ATP1A4	chet_cis	het	osteoarthritis	0.861373	0.708238	0.833119	-0.526774	2.24952		unconditioned
ENSG00000132681	ATP1A4	knockout	het	osteoarthritis	1.10077	0.335536	0.774771	0.443119	1.75842	1	unconditioned
ENSG00000132681	ATP1A4	wt	het	osteoarthritis	1.05561	0.038377	0.158485	0.980391	1.13083		unconditioned
ENSG00000132681	ATP1A4	chet_cis	het	osteoporosis	1.41e-05	371.356	0.976008	-727.858	727.858		unconditioned
ENSG00000132681	ATP1A4	knockout	het	osteoporosis	3.28883	0.455799	0.00900223	2.39547	4.1822	1	unconditioned
ENSG00000132681	ATP1A4	wt	het	osteoporosis	1.09754	0.0870478	0.285001	0.926922	1.26815		unconditioned
ENSG00000132681	ATP1A4	chet_cis	het	primary_malignancy_breast	1.52e-05	304.395	0.970924	-596.614	596.614		unconditioned
ENSG00000132681	ATP1A4	knockout	het	primary_malignancy_breast	2.23294	0.453844	0.0767208	1.34341	3.12248	1	unconditioned
ENSG00000132681	ATP1A4	wt	het	primary_malignancy_breast	1.11292	0.0765199	0.162072	0.962939	1.2629		unconditioned
ENSG00000132681	ATP1A4	chet_cis	het	BC	1.51e-05	302.51	0.970728	-592.92	592.92		unconditioned
ENSG00000132681	ATP1A4	knockout	het	BC	2.1134	0.453566	0.098982	1.22441	3.00239	1	unconditioned
ENSG00000132681	ATP1A4	wt	het	BC	1.07779	0.0748908	0.317193	0.931	1.22457		unconditioned
ENSG00000132681	ATP1A4	chet_cis	het	CAD	5.99e-05	97.8176	0.920819	-191.722	191.723		unconditioned
ENSG00000132681	ATP1A4	knockout	het	CAD	1.5177	0.304282	0.170353	0.921302	2.11409	1	unconditioned
ENSG00000132681	ATP1A4	wt	het	CAD	1.0998	0.0408587	0.0198964	1.01972	1.17989		unconditioned
ENSG00000132681	ATP1A4	chet_cis	het	COPD	5.97e-05	111.044	0.930203	-217.646	217.646		unconditioned
ENSG00000132681	ATP1A4	knockout	het	COPD	1.52479	0.336406	0.209836	0.865438	2.18415	1	unconditioned
ENSG00000132681	ATP1A4	wt	het	COPD	1.02752	0.0452155	0.548267	0.938895	1.11614		unconditioned
ENSG00000132681	ATP1A4	chet_cis	het	DEP	2.73286	0.580326	0.0832047	1.59542	3.8703		unconditioned
ENSG00000132681	ATP1A4	knockout	het	DEP	1.18141	0.450243	0.711191	0.29893	2.06388	1	unconditioned
ENSG00000132681	ATP1A4	wt	het	DEP	1.07637	0.0518236	0.15558	0.974796	1.17794		unconditioned
ENSG00000132681	ATP1A4	chet_cis	het	OLI	1.42481	1.0053	0.724706	-0.545565	3.39519		unconditioned
ENSG00000132681	ATP1A4	knockout	het	OLI	2.95287	0.454388	0.0171753	2.06227	3.84347	1	unconditioned
ENSG00000132681	ATP1A4	wt	het	OLI	0.9965	0.0788791	0.964542	0.841897	1.1511		unconditioned
ENSG00000132681	ATP1A4	chet_cis	het	age_menopause	0.460311	0.707965	0.273126	-0.9273	1.84792		unconditioned
ENSG00000132681	ATP1A4	knockout	het	age_menopause	1.14583	0.269136	0.61299	0.618326	1.67334	1	unconditioned
ENSG00000132681	ATP1A4	wt	het	age_menopause	1.03261	0.0306278	0.294721	0.972582	1.09264		unconditioned
ENSG00000132781	MUTYH	chet_cis	het	benign_neoplasm_of_colon_rectum_anus_and_anal_canal	224.758	1.00633	7.41e-08	222.785	226.73		unconditioned
ENSG00000132781	MUTYH	knockout	het	benign_neoplasm_of_colon_rectum_anus_and_anal_canal	18.8505	0.301086	1.79e-22	18.2604	19.4407	7.53e-19	unconditioned
ENSG00000132781	MUTYH	wt	het	benign_neoplasm_of_colon_rectum_anus_and_anal_canal	1.10652	0.0833475	0.224596	0.943156	1.26988		unconditioned
ENSG00000132781	MUTYH	chet_cis	het	primary_malignancy_colorectal_and_anus	1.72e-05	1772.01	0.99506	-3473.13	3473.13		unconditioned
ENSG00000132781	MUTYH	knockout	het	primary_malignancy_colorectal_and_anus	31.7808	0.440859	4.3e-15	30.9167	32.6449	1.73e-11	unconditioned
ENSG00000132781	MUTYH	wt	het	primary_malignancy_colorectal_and_anus	0.833774	0.162334	0.262772	0.515599	1.15195		unconditioned
ENSG00000132781	MUTYH	chet_cis	het	CC	1.98e-05	1587.46	0.994556	-3111.42	3111.42		unconditioned
ENSG00000132781	MUTYH	knockout	het	CC	31.5776	0.406021	1.85e-17	30.7818	32.3734	7.65e-14	unconditioned
ENSG00000132781	MUTYH	wt	het	CC	0.846248	0.144791	0.248915	0.562458	1.13004		unconditioned
ENSG00000135773	CAPN9	chet_cis	het	age_menopause	1.54723	1.00103	0.662825	-0.414788	3.50924		unconditioned
ENSG00000135773	CAPN9	knockout	het	age_menopause	1.43484	0.410275	0.378845	0.6307	2.23898	1	unconditioned
ENSG00000135773	CAPN9	wt	het	age_menopause	1.06125	0.0390508	0.127948	0.984708	1.13779		unconditioned
ENSG00000142606	MMEL1	chet_cis	het	enthesopathies_and_synovial_disorders	0.00025304	87.4276	0.92453	-171.358	171.358		unconditioned
ENSG00000142606	MMEL1	knockout	het	enthesopathies_and_synovial_disorders	1.78476	0.449958	0.197949	0.902842	2.66668	1	unconditioned
ENSG00000142606	MMEL1	wt	het	enthesopathies_and_synovial_disorders	1.04075	0.0485968	0.41113	0.945501	1.136		unconditioned
ENSG00000143341	HMCN1	chet_cis	het	abdominal_hernia	0.963775	0.708795	0.958484	-0.425463	2.35301		unconditioned
ENSG00000143341	HMCN1	knockout	het	abdominal_hernia	1.13187	0.336659	0.712921	0.472016	1.79172	1	unconditioned
ENSG00000143341	HMCN1	wt	het	abdominal_hernia	0.966963	0.0475083	0.479476	0.873846	1.06008		unconditioned
ENSG00000143341	HMCN1	chet_cis	het	allergic_and_chronic_rhinitis	2.08993	0.710233	0.299329	0.697877	3.48199		unconditioned
ENSG00000143341	HMCN1	knockout	het	allergic_and_chronic_rhinitis	1.86693	0.383393	0.103452	1.11548	2.61838	1	unconditioned
ENSG00000143341	HMCN1	wt	het	allergic_and_chronic_rhinitis	0.971255	0.0652117	0.654687	0.84344	1.09907		unconditioned
ENSG00000143341	HMCN1	chet_cis	het	anxiety_disorders	0.600161	1.0014	0.610161	-1.36258	2.5629		unconditioned
ENSG00000143341	HMCN1	knockout	het	anxiety_disorders	0.871846	0.450151	0.760626	-0.0104507	1.75414	1	unconditioned
ENSG00000143341	HMCN1	wt	het	anxiety_disorders	0.902815	0.0521008	0.0497278	0.800698	1.00493		unconditioned
ENSG00000143341	HMCN1	chet_cis	het	asthma	0.920762	0.708613	0.907256	-0.468119	2.30964		unconditioned
ENSG00000143341	HMCN1	knockout	het	asthma	0.949094	0.380612	0.890815	0.203094	1.69509	1	unconditioned
ENSG00000143341	HMCN1	wt	het	asthma	0.959345	0.0454453	0.361095	0.870272	1.04842		unconditioned
ENSG00000143341	HMCN1	chet_cis	het	benign_neoplasm_of_colon_rectum_anus_and_anal_canal	0.671998	1.00164	0.69148	-1.29123	2.63522		unconditioned
ENSG00000143341	HMCN1	knockout	het	benign_neoplasm_of_colon_rectum_anus_and_anal_canal	1.3709	0.382065	0.408984	0.622049	2.11974	1	unconditioned
ENSG00000143341	HMCN1	wt	het	benign_neoplasm_of_colon_rectum_anus_and_anal_canal	0.876601	0.0564018	0.0195388	0.766054	0.987149		unconditioned
ENSG00000143341	HMCN1	chet_cis	het	cataract	2.05728	0.503012	0.151536	1.07137	3.04318		unconditioned
ENSG00000143341	HMCN1	knockout	het	cataract	1.32359	0.381856	0.462846	0.575151	2.07203	1	unconditioned
ENSG00000143341	HMCN1	wt	het	cataract	1.08551	0.0546053	0.132952	0.978481	1.19253		unconditioned
ENSG00000143341	HMCN1	chet_cis	het	coronary_heart_disease_not_otherwise_specified	1.87e-05	176.67	0.950873	-346.274	346.274		unconditioned
ENSG00000143341	HMCN1	knockout	het	coronary_heart_disease_not_otherwise_specified	0.849372	0.450657	0.717153	-0.0339149	1.73266	1	unconditioned
ENSG00000143341	HMCN1	wt	het	coronary_heart_disease_not_otherwise_specified	0.979016	0.0558669	0.704245	0.869517	1.08852		unconditioned
ENSG00000143341	HMCN1	chet_cis	het	dermatitis	1.12052	0.70889	0.872471	-0.268905	2.50994		unconditioned
ENSG00000143341	HMCN1	knockout	het	dermatitis	0.90999	0.411158	0.818555	0.104121	1.71586	1	unconditioned
ENSG00000143341	HMCN1	wt	het	dermatitis	1.02859	0.0494035	0.568339	0.931755	1.12542		unconditioned
ENSG00000143341	HMCN1	chet_cis	het	diaphragmatic_hernia	1.30056	0.709181	0.71096	-0.08943	2.69056		unconditioned
ENSG00000143341	HMCN1	knockout	het	diaphragmatic_hernia	1.12168	0.411632	0.780282	0.314879	1.92848	1	unconditioned
ENSG00000143341	HMCN1	wt	het	diaphragmatic_hernia	0.952712	0.0532378	0.362863	0.848366	1.05706		unconditioned
ENSG00000143341	HMCN1	chet_cis	het	diverticular_disease_of_intestine	0.520176	1.00128	0.513916	-1.44233	2.48269		unconditioned
ENSG00000143341	HMCN1	knockout	het	diverticular_disease_of_intestine	1.07861	0.381181	0.842629	0.331499	1.82573	1	unconditioned
ENSG00000143341	HMCN1	wt	het	diverticular_disease_of_intestine	0.975094	0.049858	0.612953	0.877372	1.07282		unconditioned
ENSG00000143341	HMCN1	chet_cis	het	enthesopathies_and_synovial_disorders	1.52456	0.409611	0.303228	0.721727	2.3274		unconditioned
ENSG00000143341	HMCN1	knockout	het	enthesopathies_and_synovial_disorders	0.798428	0.290497	0.43839	0.229055	1.3678	1	unconditioned
ENSG00000143341	HMCN1	wt	het	enthesopathies_and_synovial_disorders	1.01862	0.0328682	0.574546	0.954201	1.08304		unconditioned
ENSG00000143341	HMCN1	chet_cis	het	gastritis_and_duodenitis	0.952327	0.708618	0.945044	-0.436564	2.34122		unconditioned
ENSG00000143341	HMCN1	knockout	het	gastritis_and_duodenitis	1.46465	0.304874	0.210675	0.867094	2.0622	1	unconditioned
ENSG00000143341	HMCN1	wt	het	gastritis_and_duodenitis	0.95045	0.0457232	0.266368	0.860832	1.04007		unconditioned
ENSG00000143341	HMCN1	chet_cis	het	gastro_oesophageal_reflux_disease	0.679168	1.0014	0.699242	-1.28359	2.64192		unconditioned
ENSG00000143341	HMCN1	knockout	het	gastro_oesophageal_reflux_disease	1.83644	0.320399	0.057814	1.20846	2.46443	1	unconditioned
ENSG00000143341	HMCN1	wt	het	gastro_oesophageal_reflux_disease	1.03743	0.0521021	0.480582	0.935315	1.13955		unconditioned
ENSG00000143341	HMCN1	chet_cis	het	gout	1.23956	1.0037	0.830574	-0.727698	3.20682		unconditioned
ENSG00000143341	HMCN1	knockout	het	gout	1.83588	0.45488	0.181691	0.944312	2.72744	1	unconditioned
ENSG00000143341	HMCN1	wt	het	gout	1.0326	0.0835673	0.701066	0.868808	1.19639		unconditioned
ENSG00000143341	HMCN1	chet_cis	het	hypertension	0.875148	0.708767	0.850751	-0.514035	2.26433		unconditioned
ENSG00000143341	HMCN1	knockout	het	hypertension	0.847095	0.380869	0.663059	0.100593	1.5936	1	unconditioned
ENSG00000143341	HMCN1	wt	het	hypertension	0.93198	0.0474211	0.137414	0.839035	1.02493		unconditioned
ENSG00000143341	HMCN1	chet_cis	het	menorrhagia_and_polymenorrhoea	2.37e-05	181.952	0.953332	-356.627	356.627		unconditioned
ENSG00000143341	HMCN1	knockout	het	menorrhagia_and_polymenorrhoea	1.3884	0.411843	0.425573	0.581187	2.19561	1	unconditioned
ENSG00000143341	HMCN1	wt	het	menorrhagia_and_polymenorrhoea	0.969199	0.0543439	0.564826	0.862685	1.07571		unconditioned
ENSG00000143341	HMCN1	chet_cis	het	oesophagitis_and_oesophageal_ulcer	0.614716	1.00153	0.627072	-1.34828	2.57771		unconditioned
ENSG00000143341	HMCN1	knockout	het	oesophagitis_and_oesophageal_ulcer	1.71346	0.337669	0.110758	1.05162	2.37529	1	unconditioned
ENSG00000143341	HMCN1	wt	het	oesophagitis_and_oesophageal_ulcer	0.942026	0.0545278	0.273398	0.835151	1.0489		unconditioned
ENSG00000143341	HMCN1	chet_cis	het	osteoarthritis	2.16133	0.379832	0.0424469	1.41686	2.9058		unconditioned
ENSG00000143341	HMCN1	knockout	het	osteoarthritis	0.751969	0.335347	0.395299	0.094689	1.40925	1	unconditioned
ENSG00000143341	HMCN1	wt	het	osteoarthritis	0.995453	0.0370842	0.902199	0.922768	1.06814		unconditioned
ENSG00000143341	HMCN1	chet_cis	het	other_or_unspecified_infectious_organisms	2.04e-05	195.547	0.955958	-383.272	383.272		unconditioned
ENSG00000143341	HMCN1	knockout	het	other_or_unspecified_infectious_organisms	1.37054	0.412445	0.444729	0.562145	2.17893	1	unconditioned
ENSG00000143341	HMCN1	wt	het	other_or_unspecified_infectious_organisms	0.929265	0.0593916	0.216751	0.812858	1.04567		unconditioned
ENSG00000143341	HMCN1	chet_cis	het	primary_malignancy_other_skin_and_subcutaneous_tissue	1.74897	0.710456	0.431364	0.35648	3.14147		unconditioned
ENSG00000143341	HMCN1	knockout	het	primary_malignancy_other_skin_and_subcutaneous_tissue	1.77115	0.413759	0.167108	0.960187	2.58212	1	unconditioned
ENSG00000143341	HMCN1	wt	het	primary_malignancy_other_skin_and_subcutaneous_tissue	0.993042	0.0678848	0.918073	0.859987	1.1261		unconditioned
ENSG00000143341	HMCN1	chet_cis	het	psoriasis	1.96e-05	301.383	0.971312	-590.711	590.712		unconditioned
ENSG00000143341	HMCN1	knockout	het	psoriasis	2.76756	0.456883	0.025876	1.87207	3.66305	1	unconditioned
ENSG00000143341	HMCN1	wt	het	psoriasis	1.09591	0.0945722	0.332839	0.910548	1.28127		unconditioned
ENSG00000143341	HMCN1	chet_cis	het	urticaria	1.73205	1.00406	0.58432	-0.23591	3.70002		unconditioned
ENSG00000143341	HMCN1	knockout	het	urticaria	2.613	0.455823	0.0351023	1.71959	3.50641	1	unconditioned
ENSG00000143341	HMCN1	wt	het	urticaria	0.946742	0.0892319	0.539656	0.771847	1.12164		unconditioned
ENSG00000143341	HMCN1	chet_cis	het	CAD	1.59e-05	119.844	0.926551	-234.894	234.894		unconditioned
ENSG00000143341	HMCN1	knockout	het	CAD	1.2935	0.270022	0.340558	0.764253	1.82274	1	unconditioned
ENSG00000143341	HMCN1	wt	het	CAD	1.01568	0.0388116	0.68853	0.939609	1.09175		unconditioned
ENSG00000143341	HMCN1	chet_cis	het	COPD	1.80487	0.449397	0.18886	0.924053	2.68569		unconditioned
ENSG00000143341	HMCN1	knockout	het	COPD	1.71308	0.280716	0.0551644	1.16288	2.26329	1	unconditioned
ENSG00000143341	HMCN1	wt	het	COPD	0.970604	0.0435639	0.493416	0.885219	1.05599		unconditioned
ENSG00000143341	HMCN1	chet_cis	het	RF	1.34114	0.710438	0.679494	-0.051319	2.7336		unconditioned
ENSG00000143341	HMCN1	knockout	het	RF	1.89643	0.3839	0.0955083	1.14399	2.64887	1	unconditioned
ENSG00000143341	HMCN1	wt	het	RF	0.947404	0.0674784	0.423304	0.815146	1.07966		unconditioned
ENSG00000143341	HMCN1	chet_cis	het	RF_chronic	1.5879	0.711277	0.515615	0.193801	2.98201		unconditioned
ENSG00000143341	HMCN1	knockout	het	RF_chronic	2.04171	0.415034	0.0854625	1.22825	2.85518	1	unconditioned
ENSG00000143341	HMCN1	wt	het	RF_chronic	0.937682	0.0748785	0.390166	0.79092	1.08444		unconditioned
ENSG00000143341	HMCN1	chet_cis	het	RF_ctrl_excl	1.34114	0.710438	0.679494	-0.051319	2.7336		unconditioned
ENSG00000143341	HMCN1	knockout	het	RF_ctrl_excl	1.89643	0.3839	0.0955083	1.14399	2.64887	1	unconditioned
ENSG00000143341	HMCN1	wt	het	RF_ctrl_excl	0.947404	0.0674784	0.423304	0.815146	1.07966		unconditioned
ENSG00000143341	HMCN1	chet_cis	het	STR_ctrl_excl	0.912329	1.00275	0.927092	-1.05305	2.87771		unconditioned
ENSG00000143341	HMCN1	knockout	het	STR_ctrl_excl	1.63929	0.45309	0.275333	0.751228	2.52734	1	unconditioned
ENSG00000143341	HMCN1	wt	het	STR_ctrl_excl	1.02245	0.0732243	0.761765	0.878928	1.16597		unconditioned
ENSG00000143341	HMCN1	chet_cis	het	PSOR	1.95e-05	253.99	0.965934	-497.82	497.82		unconditioned
ENSG00000143341	HMCN1	knockout	het	PSOR	3.82318	0.342719	9.11e-05	3.15146	4.49491	0.213074	unconditioned
ENSG00000143341	HMCN1	wt	het	PSOR	1.10205	0.0805227	0.227519	0.944226	1.25988		unconditioned
ENSG00000143341	HMCN1	chet_cis	het	age_menopause	0.959058	0.409485	0.918686	0.156467	1.76165		unconditioned
ENSG00000143341	HMCN1	knockout	het	age_menopause	1.47191	0.251911	0.124905	0.978161	1.96565	1	unconditioned
ENSG00000143341	HMCN1	wt	het	age_menopause	1.05568	0.0306381	0.076982	0.995627	1.11573		unconditioned
ENSG00000143631	FLG	chet_cis	het	death	1.72368	0.579183	0.347191	0.588483	2.85888		unconditioned
ENSG00000143631	FLG	knockout	het	death	1.25498	0.208535	0.276101	0.846252	1.66371	1	unconditioned
ENSG00000143631	FLG	wt	het	death	0.8905	0.0452844	0.0104377	0.801742	0.979257		unconditioned
ENSG00000143631	FLG	chet_cis	het	abdominal_hernia	0.786295	0.500909	0.631245	-0.195487	1.76808		unconditioned
ENSG00000143631	FLG	knockout	het	abdominal_hernia	1.06785	0.147021	0.655227	0.779688	1.35601	1	unconditioned
ENSG00000143631	FLG	wt	het	abdominal_hernia	1.03074	0.0294887	0.304614	0.972938	1.08853		unconditioned
ENSG00000143631	FLG	chet_cis	het	actinic_keratosis	0.503078	1.00087	0.492454	-1.45864	2.46479		unconditioned
ENSG00000143631	FLG	knockout	het	actinic_keratosis	1.27993	0.186624	0.186015	0.914144	1.64571	1	unconditioned
ENSG00000143631	FLG	wt	het	actinic_keratosis	0.847631	0.0413481	6.39e-05	0.766589	0.928674		unconditioned
ENSG00000143631	FLG	chet_cis	het	alcohol_problems	0.950074	1.00266	0.959263	-1.01514	2.91529		unconditioned
ENSG00000143631	FLG	knockout	het	alcohol_problems	0.941553	0.359864	0.867091	0.236219	1.64689	1	unconditioned
ENSG00000143631	FLG	wt	het	alcohol_problems	1.06259	0.0705723	0.389625	0.924272	1.20092		unconditioned
ENSG00000143631	FLG	chet_cis	het	allergic_and_chronic_rhinitis	1.62338	0.501539	0.334023	0.640359	2.60639		unconditioned
ENSG00000143631	FLG	knockout	het	allergic_and_chronic_rhinitis	1.03234	0.192549	0.868708	0.654945	1.40974	1	unconditioned
ENSG00000143631	FLG	wt	het	allergic_and_chronic_rhinitis	0.954558	0.0391347	0.23468	0.877854	1.03126		unconditioned
ENSG00000143631	FLG	chet_cis	het	anal_fissure	1.79359	0.709466	0.410244	0.403039	3.18415		unconditioned
ENSG00000143631	FLG	knockout	het	anal_fissure	0.845432	0.320994	0.600914	0.216284	1.47458	1	unconditioned
ENSG00000143631	FLG	wt	het	anal_fissure	0.991307	0.058479	0.881312	0.876688	1.10593		unconditioned
ENSG00000143631	FLG	chet_cis	het	anorectal_fistula	5.79e-06	691.758	0.986091	-1355.85	1355.85		unconditioned
ENSG00000143631	FLG	knockout	het	anorectal_fistula	1.52735	0.459195	0.35635	0.627329	2.42737	1	unconditioned
ENSG00000143631	FLG	wt	het	anorectal_fistula	1.03914	0.110185	0.727489	0.823179	1.25511		unconditioned
ENSG00000143631	FLG	chet_cis	het	anxiety_disorders	0.891058	0.578288	0.841903	-0.242387	2.0245		unconditioned
ENSG00000143631	FLG	knockout	het	anxiety_disorders	1.1306	0.15745	0.435622	0.821999	1.4392	1	unconditioned
ENSG00000143631	FLG	wt	het	anxiety_disorders	1.03129	0.0331468	0.352653	0.96632	1.09626		unconditioned
ENSG00000143631	FLG	chet_cis	het	appendicitis	0.572483	1.00136	0.577518	-1.39019	2.53515		unconditioned
ENSG00000143631	FLG	knockout	het	appendicitis	0.778262	0.271484	0.355792	0.246153	1.31037	1	unconditioned
ENSG00000143631	FLG	wt	het	appendicitis	0.970062	0.0504642	0.546969	0.871152	1.06897		unconditioned
ENSG00000143631	FLG	chet_cis	het	asthma	1.15846	0.409154	0.719216	0.35652	1.9604		unconditioned
ENSG00000143631	FLG	knockout	het	asthma	2.66586	0.0917653	1.19e-26	2.486	2.84572	5.11e-23	unconditioned
ENSG00000143631	FLG	wt	het	asthma	0.930638	0.0274412	0.00880349	0.876853	0.984423		unconditioned
ENSG00000143631	FLG	chet_cis	het	atrial_fibrillation	6.83e-06	404.94	0.976569	-793.682	793.682		unconditioned
ENSG00000143631	FLG	knockout	het	atrial_fibrillation	1.12094	0.272848	0.675645	0.586153	1.65572	1	unconditioned
ENSG00000143631	FLG	wt	het	atrial_fibrillation	0.978329	0.0582201	0.706678	0.864218	1.09244		unconditioned
ENSG00000143631	FLG	chet_cis	het	bacterial_diseases	0.796695	0.500823	0.649958	-0.184918	1.77831		unconditioned
ENSG00000143631	FLG	knockout	het	bacterial_diseases	1.04138	0.145444	0.78043	0.756307	1.32645	1	unconditioned
ENSG00000143631	FLG	wt	het	bacterial_diseases	0.978274	0.0289481	0.44798	0.921536	1.03501		unconditioned
ENSG00000143631	FLG	chet_cis	het	benign_neoplasm_and_polyp_of_uterus	3.32e-08	4658.23	0.99705	-9130.13	9130.13		unconditioned
ENSG00000143631	FLG	knockout	het	benign_neoplasm_and_polyp_of_uterus	1.09079	0.263203	0.741272	0.574911	1.60667	1	unconditioned
ENSG00000143631	FLG	wt	het	benign_neoplasm_and_polyp_of_uterus	1.02516	0.0538867	0.644698	0.919543	1.13078		unconditioned
ENSG00000143631	FLG	chet_cis	het	benign_neoplasm_of_colon_rectum_anus_and_anal_canal	0.61094	0.70802	0.486451	-0.776779	1.99866		unconditioned
ENSG00000143631	FLG	knockout	het	benign_neoplasm_of_colon_rectum_anus_and_anal_canal	0.83238	0.202842	0.365743	0.43481	1.22995	1	unconditioned
ENSG00000143631	FLG	wt	het	benign_neoplasm_of_colon_rectum_anus_and_anal_canal	0.984864	0.0358518	0.670536	0.914594	1.05513		unconditioned
ENSG00000143631	FLG	chet_cis	het	benign_neoplasm_of_ovary	2.47973	0.710151	0.200963	1.08783	3.87162		unconditioned
ENSG00000143631	FLG	knockout	het	benign_neoplasm_of_ovary	1.25949	0.283878	0.416386	0.703093	1.81589	1	unconditioned
ENSG00000143631	FLG	wt	het	benign_neoplasm_of_ovary	1.0373	0.0636712	0.565213	0.912502	1.16209		unconditioned
ENSG00000143631	FLG	chet_cis	het	bronchiectasis	5.49e-06	772.842	0.987495	-1514.77	1514.77		unconditioned
ENSG00000143631	FLG	knockout	het	bronchiectasis	2.09724	0.367474	0.0438583	1.37699	2.81749	1	unconditioned
ENSG00000143631	FLG	wt	het	bronchiectasis	0.850231	0.107114	0.129843	0.640287	1.06017		unconditioned
ENSG00000143631	FLG	chet_cis	het	copd	6.01e-06	369.378	0.974035	-723.98	723.98		unconditioned
ENSG00000143631	FLG	knockout	het	copd	2.18026	0.195987	6.98e-05	1.79612	2.56439	0.17479	unconditioned
ENSG00000143631	FLG	wt	het	copd	1.02931	0.0549333	0.599004	0.921638	1.13698		unconditioned
ENSG00000143631	FLG	chet_cis	het	carcinoma_in_situ_cervical	6.27e-08	4861.83	0.997278	-9529.19	9529.19		unconditioned
ENSG00000143631	FLG	knockout	het	carcinoma_in_situ_cervical	0.886777	0.306666	0.695181	0.28571	1.48784	1	unconditioned
ENSG00000143631	FLG	wt	het	carcinoma_in_situ_cervical	0.941502	0.0588892	0.306025	0.826079	1.05692		unconditioned
ENSG00000143631	FLG	chet_cis	het	carpal_tunnel_syndrome	0.932024	0.708417	0.920843	-0.456473	2.32052		unconditioned
ENSG00000143631	FLG	knockout	het	carpal_tunnel_syndrome	1.81897	0.16728	0.00034826	1.4911	2.14684	0.679826	unconditioned
ENSG00000143631	FLG	wt	het	carpal_tunnel_syndrome	1.01991	0.043201	0.648066	0.935241	1.10459		unconditioned
ENSG00000143631	FLG	chet_cis	het	cataract	1.33953	0.448342	0.514404	0.460778	2.21828		unconditioned
ENSG00000143631	FLG	knockout	het	cataract	1.19225	0.15044	0.242473	0.897383	1.48711	1	unconditioned
ENSG00000143631	FLG	wt	het	cataract	0.99005	0.0315562	0.751337	0.9282	1.0519		unconditioned
ENSG00000143631	FLG	chet_cis	het	cholecystitis	0.676517	1.00137	0.696341	-1.28616	2.6392		unconditioned
ENSG00000143631	FLG	knockout	het	cholecystitis	1.38406	0.228973	0.155759	0.935275	1.83285	1	unconditioned
ENSG00000143631	FLG	wt	het	cholecystitis	0.979449	0.0521966	0.690756	0.877143	1.08175		unconditioned
ENSG00000143631	FLG	chet_cis	het	cholelithiasis	0.393223	1.00081	0.351017	-1.56837	2.35482		unconditioned
ENSG00000143631	FLG	knockout	het	cholelithiasis	1.19301	0.189595	0.351936	0.821408	1.56462	1	unconditioned
ENSG00000143631	FLG	wt	het	cholelithiasis	1.0556	0.0403541	0.179981	0.976504	1.13469		unconditioned
ENSG00000143631	FLG	chet_cis	het	chronic_sinusitis	0.524786	1.0009	0.519455	-1.43697	2.48654		unconditioned
ENSG00000143631	FLG	knockout	het	chronic_sinusitis	0.941277	0.216881	0.780217	0.516191	1.36636	1	unconditioned
ENSG00000143631	FLG	wt	het	chronic_sinusitis	1.01338	0.0419704	0.751447	0.93112	1.09564		unconditioned
ENSG00000143631	FLG	chet_cis	het	coronary_heart_disease_not_otherwise_specified	0.295341	1.00061	0.222892	-1.66586	2.25655		unconditioned
ENSG00000143631	FLG	knockout	het	coronary_heart_disease_not_otherwise_specified	1.0865	0.172133	0.629833	0.74912	1.42388	1	unconditioned
ENSG00000143631	FLG	wt	het	coronary_heart_disease_not_otherwise_specified	1.02308	0.0343397	0.506358	0.955776	1.09039		unconditioned
ENSG00000143631	FLG	chet_cis	het	depression	5.92e-06	229.459	0.958163	-449.739	449.739		unconditioned
ENSG00000143631	FLG	knockout	het	depression	1.29253	0.156037	0.100071	0.986701	1.59837	1	unconditioned
ENSG00000143631	FLG	wt	het	depression	1.01929	0.0349316	0.584499	0.950819	1.08775		unconditioned
ENSG00000143631	FLG	chet_cis	het	dermatitis	1.71446	0.379035	0.15494	0.971554	2.45737		unconditioned
ENSG00000143631	FLG	knockout	het	dermatitis	2.25202	0.103012	3.25e-15	2.05012	2.45392	1.33e-11	unconditioned
ENSG00000143631	FLG	wt	het	dermatitis	0.894915	0.0283803	9.15e-05	0.839289	0.95054		unconditioned
ENSG00000143631	FLG	chet_cis	het	diabetes	1.24962	0.578823	0.700249	0.115125	2.38411		unconditioned
ENSG00000143631	FLG	knockout	het	diabetes	1.08196	0.20373	0.699002	0.682651	1.48127	1	unconditioned
ENSG00000143631	FLG	wt	het	diabetes	1.01417	0.0410173	0.731503	0.93378	1.09457		unconditioned
ENSG00000143631	FLG	chet_cis	het	diabetic_ophthalmic_complications	2.6597	0.71059	0.168629	1.26695	4.05246		unconditioned
ENSG00000143631	FLG	knockout	het	diabetic_ophthalmic_complications	1.31983	0.308525	0.368414	0.71512	1.92454	1	unconditioned
ENSG00000143631	FLG	wt	het	diabetic_ophthalmic_complications	0.977865	0.0694486	0.747224	0.841746	1.11398		unconditioned
ENSG00000143631	FLG	chet_cis	het	diaphragmatic_hernia	0.769836	0.578297	0.651035	-0.363626	1.9033		unconditioned
ENSG00000143631	FLG	knockout	het	diaphragmatic_hernia	1.06994	0.167343	0.68625	0.741944	1.39793	1	unconditioned
ENSG00000143631	FLG	wt	het	diaphragmatic_hernia	1.01306	0.0330098	0.694257	0.948361	1.07776		unconditioned
ENSG00000143631	FLG	chet_cis	het	diverticular_disease_of_intestine	0.909825	0.500954	0.85037	-0.0720446	1.89169		unconditioned
ENSG00000143631	FLG	knockout	het	diverticular_disease_of_intestine	1.25513	0.145808	0.119118	0.969347	1.54092	1	unconditioned
ENSG00000143631	FLG	wt	het	diverticular_disease_of_intestine	1.0544	0.0308023	0.0854593	0.994031	1.11478		unconditioned
ENSG00000143631	FLG	chet_cis	het	ear_and_upper_respiratory_tract_infections	4.7468	0.582827	0.00753399	3.60446	5.88914		unconditioned
ENSG00000143631	FLG	knockout	het	ear_and_upper_respiratory_tract_infections	1.31265	0.361799	0.452089	0.603526	2.02178	1	unconditioned
ENSG00000143631	FLG	wt	het	ear_and_upper_respiratory_tract_infections	1.25755	0.0804179	0.0043768	1.09993	1.41517		unconditioned
ENSG00000143631	FLG	chet_cis	het	endometrial_hyperplasia_and_hypertrophy	8.94e-08	5516.28	0.997652	-10811.9	10811.9		unconditioned
ENSG00000143631	FLG	knockout	het	endometrial_hyperplasia_and_hypertrophy	1.30761	0.457927	0.558092	0.410069	2.20514	1	unconditioned
ENSG00000143631	FLG	wt	het	endometrial_hyperplasia_and_hypertrophy	0.928632	0.104297	0.477753	0.72421	1.13305		unconditioned
ENSG00000143631	FLG	chet_cis	het	endometriosis	1.75e-07	3388.65	0.996336	-6641.76	6641.76		unconditioned
ENSG00000143631	FLG	knockout	het	endometriosis	1.56901	0.298064	0.130729	0.984803	2.15321	1	unconditioned
ENSG00000143631	FLG	wt	het	endometriosis	0.93684	0.0780038	0.402928	0.783953	1.08973		unconditioned
ENSG00000143631	FLG	chet_cis	het	enthesopathies_and_synovial_disorders	0.869727	0.333877	0.675914	0.215327	1.52413		unconditioned
ENSG00000143631	FLG	knockout	het	enthesopathies_and_synovial_disorders	1.14778	0.0923621	0.135617	0.966754	1.32881	1	unconditioned
ENSG00000143631	FLG	wt	het	enthesopathies_and_synovial_disorders	0.965767	0.0194193	0.0728622	0.927706	1.00383		unconditioned
ENSG00000143631	FLG	chet_cis	het	epilepsy	2.28e-06	1143.81	0.990939	-2241.86	2241.86		unconditioned
ENSG00000143631	FLG	knockout	het	epilepsy	1.30311	0.458543	0.563685	0.404364	2.20185	1	unconditioned
ENSG00000143631	FLG	wt	het	epilepsy	1.03376	0.106836	0.755983	0.824358	1.24316		unconditioned
ENSG00000143631	FLG	chet_cis	het	erectile_dysfunction	1.19806	0.578753	0.754867	0.0637031	2.33242		unconditioned
ENSG00000143631	FLG	knockout	het	erectile_dysfunction	1.15517	0.180455	0.424072	0.801483	1.50887	1	unconditioned
ENSG00000143631	FLG	wt	het	erectile_dysfunction	0.975067	0.0384577	0.511481	0.89969	1.05044		unconditioned
ENSG00000143631	FLG	chet_cis	het	female_genital_prolapse	0.383661	1.00081	0.338454	-1.57792	2.34524		unconditioned
ENSG00000143631	FLG	knockout	het	female_genital_prolapse	1.15675	0.189441	0.442097	0.785447	1.52806	1	unconditioned
ENSG00000143631	FLG	wt	het	female_genital_prolapse	0.985277	0.0395873	0.707907	0.907686	1.06287		unconditioned
ENSG00000143631	FLG	chet_cis	het	female_pelvic_inflammatory_disease	5.71e-06	733.638	0.98687	-1437.93	1437.93		unconditioned
ENSG00000143631	FLG	knockout	het	female_pelvic_inflammatory_disease	1.4344	0.389555	0.354424	0.670869	2.19792	1	unconditioned
ENSG00000143631	FLG	wt	het	female_pelvic_inflammatory_disease	0.970831	0.0988229	0.764517	0.777138	1.16452		unconditioned
ENSG00000143631	FLG	chet_cis	het	fracture_of_wrist	1.96559	1.00332	0.500594	-0.0009217	3.9321		unconditioned
ENSG00000143631	FLG	knockout	het	fracture_of_wrist	0.78544	0.453693	0.594501	-0.103798	1.67468	1	unconditioned
ENSG00000143631	FLG	wt	het	fracture_of_wrist	0.931747	0.0810964	0.383357	0.772798	1.0907		unconditioned
ENSG00000143631	FLG	chet_cis	het	gastritis_and_duodenitis	0.584814	0.578034	0.353366	-0.548133	1.71776		unconditioned
ENSG00000143631	FLG	knockout	het	gastritis_and_duodenitis	1.09704	0.139928	0.50805	0.82278	1.3713	1	unconditioned
ENSG00000143631	FLG	wt	het	gastritis_and_duodenitis	1.00334	0.0282652	0.906079	0.947941	1.05874		unconditioned
ENSG00000143631	FLG	chet_cis	het	gastro_oesophageal_reflux_disease	0.77402	0.57819	0.657742	-0.359233	1.90727		unconditioned
ENSG00000143631	FLG	knockout	het	gastro_oesophageal_reflux_disease	0.991583	0.160854	0.95809	0.676308	1.30686	1	unconditioned
ENSG00000143631	FLG	wt	het	gastro_oesophageal_reflux_disease	1.0263	0.0312476	0.406031	0.965058	1.08755		unconditioned
ENSG00000143631	FLG	chet_cis	het	glaucoma	1.07071	1.00191	0.945636	-0.893032	3.03444		unconditioned
ENSG00000143631	FLG	knockout	het	glaucoma	1.13447	0.294474	0.668318	0.557305	1.71164	1	unconditioned
ENSG00000143631	FLG	wt	het	glaucoma	1.04956	0.0614262	0.431016	0.929164	1.16995		unconditioned
ENSG00000143631	FLG	chet_cis	het	gout	1.38899	0.708999	0.643052	-0.0006487	2.77863		unconditioned
ENSG00000143631	FLG	knockout	het	gout	0.877371	0.271484	0.629883	0.345262	1.40948	1	unconditioned
ENSG00000143631	FLG	wt	het	gout	1.04812	0.0504564	0.351579	0.949229	1.14702		unconditioned
ENSG00000143631	FLG	chet_cis	het	haemangioma_any_site	2.10785	1.00384	0.457594	0.140318	4.07538		unconditioned
ENSG00000143631	FLG	knockout	het	haemangioma_any_site	1.35062	0.387133	0.437522	0.59184	2.1094	1	unconditioned
ENSG00000143631	FLG	wt	het	haemangioma_any_site	1.03646	0.0885339	0.685868	0.862932	1.20998		unconditioned
ENSG00000143631	FLG	chet_cis	het	hearing_loss	1.73049	0.57905	0.343599	0.595553	2.86543		unconditioned
ENSG00000143631	FLG	knockout	het	hearing_loss	0.965774	0.222081	0.875391	0.530495	1.40105	1	unconditioned
ENSG00000143631	FLG	wt	het	hearing_loss	0.993869	0.0436816	0.888028	0.908253	1.07948		unconditioned
ENSG00000143631	FLG	chet_cis	het	heart_failure	2.16e-06	921.217	0.9887	-1805.59	1805.59		unconditioned
ENSG00000143631	FLG	knockout	het	heart_failure	1.09986	0.385197	0.804822	0.344878	1.85485	1	unconditioned
ENSG00000143631	FLG	wt	het	heart_failure	0.956336	0.0787431	0.570725	0.801999	1.11067		unconditioned
ENSG00000143631	FLG	chet_cis	het	hyperplasia_of_prostate	1.18205	1.00217	0.867455	-0.782197	3.14631		unconditioned
ENSG00000143631	FLG	knockout	het	hyperplasia_of_prostate	1.51349	0.256666	0.106391	1.01043	2.01656	1	unconditioned
ENSG00000143631	FLG	wt	het	hyperplasia_of_prostate	1.09421	0.0611511	0.140928	0.974357	1.21407		unconditioned
ENSG00000143631	FLG	chet_cis	het	hypertension	1.53846	0.409375	0.292667	0.736083	2.34083		unconditioned
ENSG00000143631	FLG	knockout	het	hypertension	0.806826	0.160553	0.181248	0.492142	1.12151	1	unconditioned
ENSG00000143631	FLG	wt	het	hypertension	1.02224	0.029469	0.455398	0.964482	1.08		unconditioned
ENSG00000143631	FLG	chet_cis	het	hypertrophy_of_nasal_turbinates	6.08e-06	783.929	0.987775	-1536.5	1536.5		unconditioned
ENSG00000143631	FLG	knockout	het	hypertrophy_of_nasal_turbinates	2.20351	0.424068	0.0624576	1.37234	3.03469	1	unconditioned
ENSG00000143631	FLG	wt	het	hypertrophy_of_nasal_turbinates	1.05329	0.120897	0.667578	0.816336	1.29025		unconditioned
ENSG00000143631	FLG	chet_cis	het	hypo_or_hyperthyroidism	5.74e-06	322.047	0.970109	-631.212	631.212		unconditioned
ENSG00000143631	FLG	knockout	het	hypo_or_hyperthyroidism	1.02003	0.233597	0.932337	0.562181	1.47788	1	unconditioned
ENSG00000143631	FLG	wt	het	hypo_or_hyperthyroidism	0.980871	0.0465486	0.67819	0.889635	1.07211		unconditioned
ENSG00000143631	FLG	chet_cis	het	infection_of_skin_and_subcutaneous_tissues	1.17988	0.708843	0.815485	-0.209452	2.56921		unconditioned
ENSG00000143631	FLG	knockout	het	infection_of_skin_and_subcutaneous_tissues	0.75557	0.292503	0.337952	0.182264	1.32888	1	unconditioned
ENSG00000143631	FLG	wt	het	infection_of_skin_and_subcutaneous_tissues	0.922843	0.0502114	0.109785	0.824429	1.02126		unconditioned
ENSG00000143631	FLG	chet_cis	het	infections_of_other_or_unspecified_organs	2.31019	0.502318	0.0955278	1.32565	3.29474		unconditioned
ENSG00000143631	FLG	knockout	het	infections_of_other_or_unspecified_organs	1.37248	0.213441	0.137964	0.954139	1.79083	1	unconditioned
ENSG00000143631	FLG	wt	het	infections_of_other_or_unspecified_organs	0.95969	0.0483517	0.394792	0.86492	1.05446		unconditioned
ENSG00000143631	FLG	chet_cis	het	intervertebral_disc_disorders	1.50017	0.501486	0.418655	0.51726	2.48308		unconditioned
ENSG00000143631	FLG	knockout	het	intervertebral_disc_disorders	0.705483	0.232319	0.133175	0.250138	1.16083	1	unconditioned
ENSG00000143631	FLG	wt	het	intervertebral_disc_disorders	0.933952	0.0389598	0.0794519	0.85759	1.01031		unconditioned
ENSG00000143631	FLG	chet_cis	het	iron_deficiency_anaemia	0.713699	1.0013	0.736225	-1.24884	2.67624		unconditioned
ENSG00000143631	FLG	knockout	het	iron_deficiency_anaemia	0.901166	0.271623	0.701627	0.368785	1.43355	1	unconditioned
ENSG00000143631	FLG	wt	het	iron_deficiency_anaemia	1.058	0.0511857	0.270668	0.957678	1.15833		unconditioned
ENSG00000143631	FLG	chet_cis	het	irritable_bowel_syndrome	0.867856	1.00156	0.887468	-1.0952	2.83092		unconditioned
ENSG00000143631	FLG	knockout	het	irritable_bowel_syndrome	1.10782	0.263534	0.697608	0.591296	1.62435	1	unconditioned
ENSG00000143631	FLG	wt	het	irritable_bowel_syndrome	1.01262	0.0556379	0.821699	0.903567	1.12167		unconditioned
ENSG00000143631	FLG	chet_cis	het	ischaemic_stroke	1.83652	1.0037	0.54476	-0.130735	3.80378		unconditioned
ENSG00000143631	FLG	knockout	het	ischaemic_stroke	1.13051	0.416142	0.768167	0.314871	1.94615	1	unconditioned
ENSG00000143631	FLG	wt	het	ischaemic_stroke	0.969029	0.0854219	0.71265	0.801602	1.13646		unconditioned
ENSG00000143631	FLG	chet_cis	het	leiomyoma_of_uterus	0.444571	1.00089	0.417984	-1.51717	2.40632		unconditioned
ENSG00000143631	FLG	knockout	het	leiomyoma_of_uterus	1.16664	0.189689	0.416489	0.794849	1.53843	1	unconditioned
ENSG00000143631	FLG	wt	het	leiomyoma_of_uterus	0.975308	0.0409322	0.541331	0.895081	1.05554		unconditioned
ENSG00000143631	FLG	chet_cis	het	lower_respiratory_tract_infections	0.644166	1.00127	0.660487	-1.31832	2.60666		unconditioned
ENSG00000143631	FLG	knockout	het	lower_respiratory_tract_infections	1.32226	0.228603	0.221726	0.874197	1.77032	1	unconditioned
ENSG00000143631	FLG	wt	het	lower_respiratory_tract_infections	0.944493	0.0504275	0.257442	0.845655	1.04333		unconditioned
ENSG00000143631	FLG	chet_cis	het	menorrhagia_and_polymenorrhoea	0.287197	1.00059	0.212451	-1.67396	2.24835		unconditioned
ENSG00000143631	FLG	knockout	het	menorrhagia_and_polymenorrhoea	0.848594	0.171871	0.339468	0.511727	1.18546	1	unconditioned
ENSG00000143631	FLG	wt	het	menorrhagia_and_polymenorrhoea	0.957455	0.032815	0.185208	0.893138	1.02177		unconditioned
ENSG00000143631	FLG	chet_cis	het	migraine	0.748554	0.708039	0.682515	-0.639203	2.13631		unconditioned
ENSG00000143631	FLG	knockout	het	migraine	0.937308	0.188882	0.731768	0.567099	1.30752	1	unconditioned
ENSG00000143631	FLG	wt	het	migraine	0.99649	0.0365934	0.923461	0.924767	1.06821		unconditioned
ENSG00000143631	FLG	chet_cis	het	mycoses	6.14e-07	2584.93	0.995585	-5066.45	5066.45		unconditioned
ENSG00000143631	FLG	knockout	het	mycoses	2.18051	0.464024	0.0929591	1.27102	3.08999	1	unconditioned
ENSG00000143631	FLG	wt	het	mycoses	1.03347	0.130738	0.801167	0.777226	1.28972		unconditioned
ENSG00000143631	FLG	chet_cis	het	myocardial_infarction	0.871996	1.00183	0.891253	-1.0916	2.83559		unconditioned
ENSG00000143631	FLG	knockout	het	myocardial_infarction	1.37254	0.26418	0.230655	0.85475	1.89034	1	unconditioned
ENSG00000143631	FLG	wt	het	myocardial_infarction	1.00553	0.0590652	0.925635	0.88976	1.1213		unconditioned
ENSG00000143631	FLG	chet_cis	het	nasal_polyp	2.09005	0.710075	0.299183	0.698307	3.4818		unconditioned
ENSG00000143631	FLG	knockout	het	nasal_polyp	1.6566	0.257336	0.0498198	1.15222	2.16098	1	unconditioned
ENSG00000143631	FLG	wt	het	nasal_polyp	0.994877	0.0647189	0.93675	0.868028	1.12173		unconditioned
ENSG00000143631	FLG	chet_cis	het	neuromuscular_dysfunction_of_bladder	6.5e-06	467.585	0.979623	-916.467	916.467		unconditioned
ENSG00000143631	FLG	knockout	het	neuromuscular_dysfunction_of_bladder	0.886352	0.383902	0.753332	0.133904	1.6388	1	unconditioned
ENSG00000143631	FLG	wt	het	neuromuscular_dysfunction_of_bladder	1.00735	0.0713205	0.918199	0.867564	1.14714		unconditioned
ENSG00000143631	FLG	chet_cis	het	obesity	1.14362	0.578572	0.816582	0.00961593	2.27762		unconditioned
ENSG00000143631	FLG	knockout	het	obesity	0.94609	0.195701	0.777044	0.562517	1.32966	1	unconditioned
ENSG00000143631	FLG	wt	het	obesity	1.03854	0.0375861	0.314317	0.964875	1.11221		unconditioned
ENSG00000143631	FLG	chet_cis	het	obstructive_and_reflux_uropathy	1.95672	1.00405	0.503776	-0.0112229	3.92466		unconditioned
ENSG00000143631	FLG	knockout	het	obstructive_and_reflux_uropathy	1.01599	0.455227	0.972205	0.123744	1.90823	1	unconditioned
ENSG00000143631	FLG	wt	het	obstructive_and_reflux_uropathy	0.918791	0.0904235	0.348927	0.74156	1.09602		unconditioned
ENSG00000143631	FLG	chet_cis	het	oesophagitis_and_oesophageal_ulcer	0.569071	0.707903	0.425819	-0.81842	1.95656		unconditioned
ENSG00000143631	FLG	knockout	het	oesophagitis_and_oesophageal_ulcer	1.00805	0.171993	0.962824	0.670942	1.34516	1	unconditioned
ENSG00000143631	FLG	wt	het	oesophagitis_and_oesophageal_ulcer	0.990609	0.0336974	0.779477	0.924562	1.05666		unconditioned
ENSG00000143631	FLG	chet_cis	het	osteoarthritis	1.27069	0.334107	0.473363	0.615842	1.92554		unconditioned
ENSG00000143631	FLG	knockout	het	osteoarthritis	1.01323	0.116706	0.910358	0.784482	1.24197	1	unconditioned
ENSG00000143631	FLG	wt	het	osteoarthritis	1.04842	0.0227139	0.0373504	1.00391	1.09294		unconditioned
ENSG00000143631	FLG	chet_cis	het	osteoporosis	1.61876	0.70897	0.496898	0.229177	3.00834		unconditioned
ENSG00000143631	FLG	knockout	het	osteoporosis	1.01058	0.254618	0.967027	0.51153	1.50963	1	unconditioned
ENSG00000143631	FLG	wt	het	osteoporosis	1.03059	0.0508345	0.55338	0.930953	1.13022		unconditioned
ENSG00000143631	FLG	chet_cis	het	other_anaemias	6.2e-06	297.201	0.967816	-582.513	582.513		unconditioned
ENSG00000143631	FLG	knockout	het	other_anaemias	1.406	0.193676	0.0785115	1.0264	1.78561	1	unconditioned
ENSG00000143631	FLG	wt	het	other_anaemias	1.03222	0.0447958	0.478996	0.94442	1.12002		unconditioned
ENSG00000143631	FLG	chet_cis	het	other_or_unspecified_infectious_organisms	1.0165	0.578537	0.977428	-0.117429	2.15044		unconditioned
ENSG00000143631	FLG	knockout	het	other_or_unspecified_infectious_organisms	1.34176	0.168133	0.0803721	1.01222	1.67131	1	unconditioned
ENSG00000143631	FLG	wt	het	other_or_unspecified_infectious_organisms	1.01168	0.0372707	0.755466	0.938625	1.08473		unconditioned
ENSG00000143631	FLG	chet_cis	het	peptic_ulcer_disease	5.56e-06	344.463	0.971979	-675.147	675.147		unconditioned
ENSG00000143631	FLG	knockout	het	peptic_ulcer_disease	0.623183	0.337038	0.160572	-0.0374108	1.28378	1	unconditioned
ENSG00000143631	FLG	wt	het	peptic_ulcer_disease	1.01396	0.0527594	0.79277	0.910549	1.11737		unconditioned
ENSG00000143631	FLG	chet_cis	het	peripheral_arterial_disease	6.65e-06	624.165	0.984762	-1223.36	1223.36		unconditioned
ENSG00000143631	FLG	knockout	het	peripheral_arterial_disease	1.26357	0.456969	0.608693	0.367911	2.15923	1	unconditioned
ENSG00000143631	FLG	wt	het	peripheral_arterial_disease	1.17845	0.0984662	0.0954032	0.985454	1.37144		unconditioned
ENSG00000143631	FLG	chet_cis	het	peripheral_neuropathies	1.64774	0.7093	0.481383	0.257512	3.03797		unconditioned
ENSG00000143631	FLG	knockout	het	peripheral_neuropathies	0.851702	0.30609	0.599989	0.251765	1.45164	1	unconditioned
ENSG00000143631	FLG	wt	het	peripheral_neuropathies	0.93228	0.0561264	0.211536	0.822273	1.04229		unconditioned
ENSG00000143631	FLG	chet_cis	het	peritonitis	2.65842	1.00547	0.330847	0.687691	4.62915		unconditioned
ENSG00000143631	FLG	knockout	het	peritonitis	1.34802	0.45787	0.514251	0.450596	2.24545	1	unconditioned
ENSG00000143631	FLG	wt	het	peritonitis	0.893613	0.104635	0.282377	0.688529	1.0987		unconditioned
ENSG00000143631	FLG	chet_cis	het	postmenopausal_bleeding	5.65e-06	256.289	0.962397	-502.327	502.327		unconditioned
ENSG00000143631	FLG	knockout	het	postmenopausal_bleeding	0.711398	0.245636	0.165656	0.229952	1.19284	1	unconditioned
ENSG00000143631	FLG	wt	het	postmenopausal_bleeding	0.977704	0.0411364	0.583599	0.897077	1.05833		unconditioned
ENSG00000143631	FLG	chet_cis	het	postviral_fatigue_syndrome_neurasthenia_and_fibromyalgia	4.2e-06	766.856	0.987119	-1503.04	1503.04		unconditioned
ENSG00000143631	FLG	knockout	het	postviral_fatigue_syndrome_neurasthenia_and_fibromyalgia	0.901841	0.454612	0.820218	0.0108018	1.79288	1	unconditioned
ENSG00000143631	FLG	wt	het	postviral_fatigue_syndrome_neurasthenia_and_fibromyalgia	0.979784	0.0864237	0.813193	0.810394	1.14917		unconditioned
ENSG00000143631	FLG	chet_cis	het	primary_malignancy_breast	0.452424	1.00097	0.428146	-1.50947	2.41432		unconditioned
ENSG00000143631	FLG	knockout	het	primary_malignancy_breast	0.978874	0.221985	0.92337	0.543782	1.41397	1	unconditioned
ENSG00000143631	FLG	wt	het	primary_malignancy_breast	0.966236	0.0430455	0.424909	0.881867	1.0506		unconditioned
ENSG00000143631	FLG	chet_cis	het	primary_malignancy_malignant_melanoma	6.15e-06	548.154	0.982537	-1074.38	1074.38		unconditioned
ENSG00000143631	FLG	knockout	het	primary_malignancy_malignant_melanoma	0.838444	0.453934	0.697884	-0.0512665	1.72815	1	unconditioned
ENSG00000143631	FLG	wt	het	primary_malignancy_malignant_melanoma	0.948978	0.0826406	0.526271	0.787002	1.11095		unconditioned
ENSG00000143631	FLG	chet_cis	het	primary_malignancy_oro_pharyngeal	7.32e-06	1094.24	0.991378	-2144.71	2144.71		unconditioned
ENSG00000143631	FLG	knockout	het	primary_malignancy_oro_pharyngeal	4.43251	0.480212	0.001931	3.49129	5.37372	1	unconditioned
ENSG00000143631	FLG	wt	het	primary_malignancy_oro_pharyngeal	1.26708	0.183133	0.196157	0.908138	1.62602		unconditioned
ENSG00000143631	FLG	chet_cis	het	primary_malignancy_other_organs	2.51018	1.00476	0.359671	0.540848	4.47952		unconditioned
ENSG00000143631	FLG	knockout	het	primary_malignancy_other_organs	1.41574	0.41832	0.405931	0.595838	2.23565	1	unconditioned
ENSG00000143631	FLG	wt	het	primary_malignancy_other_organs	0.87088	0.0972472	0.15513	0.680276	1.06148		unconditioned
ENSG00000143631	FLG	chet_cis	het	primary_malignancy_other_skin_and_subcutaneous_tissue	1.29865	0.578747	0.651601	0.164308	2.433		unconditioned
ENSG00000143631	FLG	knockout	het	primary_malignancy_other_skin_and_subcutaneous_tissue	1.2988	0.180661	0.147857	0.944706	1.6529	1	unconditioned
ENSG00000143631	FLG	wt	het	primary_malignancy_other_skin_and_subcutaneous_tissue	0.900772	0.0396108	0.00833383	0.823135	0.97841		unconditioned
ENSG00000143631	FLG	chet_cis	het	primary_malignancy_prostate	2.63254	1.00428	0.335135	0.664149	4.60093		unconditioned
ENSG00000143631	FLG	knockout	het	primary_malignancy_prostate	1.42454	0.362587	0.32911	0.713874	2.13521	1	unconditioned
ENSG00000143631	FLG	wt	het	primary_malignancy_prostate	0.997467	0.0847934	0.976137	0.831272	1.16366		unconditioned
ENSG00000143631	FLG	chet_cis	het	primary_malignancy_colorectal_and_anus	6.19e-06	532.948	0.982047	-1044.58	1044.58		unconditioned
ENSG00000143631	FLG	knockout	het	primary_malignancy_colorectal_and_anus	1.06131	0.415752	0.886188	0.246439	1.87619	1	unconditioned
ENSG00000143631	FLG	wt	het	primary_malignancy_colorectal_and_anus	1.0979	0.0827305	0.258896	0.935752	1.26006		unconditioned
ENSG00000143631	FLG	chet_cis	het	psoriasis	6.56e-06	354.712	0.973159	-695.236	695.236		unconditioned
ENSG00000143631	FLG	knockout	het	psoriasis	0.44087	0.411582	0.0466022	-0.365831	1.24757	1	unconditioned
ENSG00000143631	FLG	wt	het	psoriasis	1.04197	0.0553219	0.457417	0.933536	1.1504		unconditioned
ENSG00000143631	FLG	chet_cis	het	pulmonary_embolism	4.72e-06	553.627	0.982327	-1085.11	1085.11		unconditioned
ENSG00000143631	FLG	knockout	het	pulmonary_embolism	1.73898	0.310513	0.0747675	1.13038	2.34759	1	unconditioned
ENSG00000143631	FLG	wt	het	pulmonary_embolism	0.855849	0.079259	0.0495357	0.700502	1.0112		unconditioned
ENSG00000143631	FLG	chet_cis	het	retinal_detachments_and_breaks	4.92e-06	547.769	0.9822	-1073.63	1073.63		unconditioned
ENSG00000143631	FLG	knockout	het	retinal_detachments_and_breaks	1.25317	0.361304	0.532218	0.545018	1.96133	1	unconditioned
ENSG00000143631	FLG	wt	het	retinal_detachments_and_breaks	0.90281	0.0791862	0.196644	0.747605	1.05802		unconditioned
ENSG00000143631	FLG	chet_cis	het	rheumatoid_arthritis	1.93082	1.00359	0.512087	-0.0362174	3.89787		unconditioned
ENSG00000143631	FLG	knockout	het	rheumatoid_arthritis	0.898335	0.454274	0.813426	0.00795854	1.78871	1	unconditioned
ENSG00000143631	FLG	wt	het	rheumatoid_arthritis	0.902105	0.0850208	0.225605	0.735464	1.06875		unconditioned
ENSG00000143631	FLG	chet_cis	het	rosacea	0.88644	1.00151	0.904199	-1.07653	2.84941		unconditioned
ENSG00000143631	FLG	knockout	het	rosacea	0.540427	0.381657	0.106867	-0.20762	1.28847	1	unconditioned
ENSG00000143631	FLG	wt	het	rosacea	1.29156	0.0554803	4e-06	1.18282	1.4003		unconditioned
ENSG00000143631	FLG	chet_cis	het	seborrheic_dermatitis	1.29544	1.00217	0.796184	-0.668813	3.25969		unconditioned
ENSG00000143631	FLG	knockout	het	seborrheic_dermatitis	1.26895	0.295227	0.419788	0.6903	1.84759	1	unconditioned
ENSG00000143631	FLG	wt	het	seborrheic_dermatitis	1.00106	0.065471	0.987101	0.872736	1.12938		unconditioned
ENSG00000143631	FLG	chet_cis	het	secondary_malignancy_lymph_nodes	5.66e-06	502.407	0.980813	-984.717	984.717		unconditioned
ENSG00000143631	FLG	knockout	het	secondary_malignancy_lymph_nodes	1.57167	0.309793	0.144433	0.964473	2.17886	1	unconditioned
ENSG00000143631	FLG	wt	het	secondary_malignancy_lymph_nodes	1.02862	0.0751492	0.707322	0.881324	1.17591		unconditioned
ENSG00000143631	FLG	chet_cis	het	septicaemia	4.8e-06	682.896	0.985691	-1338.48	1338.48		unconditioned
ENSG00000143631	FLG	knockout	het	septicaemia	1.85171	0.36474	0.091187	1.13682	2.5666	1	unconditioned
ENSG00000143631	FLG	wt	het	septicaemia	1.06013	0.0945022	0.536682	0.874901	1.24535		unconditioned
ENSG00000143631	FLG	chet_cis	het	sleep_apnoea	4.44e-06	479.807	0.979507	-940.421	940.421		unconditioned
ENSG00000143631	FLG	knockout	het	sleep_apnoea	0.836352	0.414244	0.666175	0.0244335	1.64827	1	unconditioned
ENSG00000143631	FLG	wt	het	sleep_apnoea	0.791295	0.0752681	0.0018708	0.643769	0.93882		unconditioned
ENSG00000143631	FLG	chet_cis	het	spondylosis	1.2698	1.00204	0.811591	-0.694201	3.23381		unconditioned
ENSG00000143631	FLG	knockout	het	spondylosis	1.14284	0.294708	0.650508	0.565216	1.72047	1	unconditioned
ENSG00000143631	FLG	wt	het	spondylosis	0.971943	0.0627777	0.650327	0.848899	1.09499		unconditioned
ENSG00000143631	FLG	chet_cis	het	stable_angina	0.379331	1.00077	0.332745	-1.58218	2.34084		unconditioned
ENSG00000143631	FLG	knockout	het	stable_angina	0.762916	0.226557	0.232309	0.318864	1.20697	1	unconditioned
ENSG00000143631	FLG	wt	het	stable_angina	1.019	0.0385528	0.625329	0.943441	1.09457		unconditioned
ENSG00000143631	FLG	chet_cis	het	stroke_nos	7.99e-07	3335.15	0.996641	-6536.9	6536.9		unconditioned
ENSG00000143631	FLG	knockout	het	stroke_nos	2.86086	0.470856	0.0255906	1.93799	3.78374	1	unconditioned
ENSG00000143631	FLG	wt	het	stroke_nos	1.02425	0.155256	0.877341	0.71995	1.32855		unconditioned
ENSG00000143631	FLG	chet_cis	het	tinnitus	1.43066	1.00241	0.720885	-0.534062	3.39539		unconditioned
ENSG00000143631	FLG	knockout	het	tinnitus	0.693816	0.413335	0.376487	-0.11632	1.50395	1	unconditioned
ENSG00000143631	FLG	wt	het	tinnitus	0.992252	0.0684826	0.909569	0.858026	1.12648		unconditioned
ENSG00000143631	FLG	chet_cis	het	unstable_angina	5.88e-06	473.504	0.979707	-928.068	928.068		unconditioned
ENSG00000143631	FLG	knockout	het	unstable_angina	1.15039	0.360288	0.697389	0.444221	1.85655	1	unconditioned
ENSG00000143631	FLG	wt	het	unstable_angina	1.03905	0.0731596	0.600534	0.895659	1.18244		unconditioned
ENSG00000143631	FLG	chet_cis	het	urinary_incontinence	0.860144	0.708248	0.831548	-0.528023	2.24831		unconditioned
ENSG00000143631	FLG	knockout	het	urinary_incontinence	0.889439	0.211882	0.580284	0.474151	1.30473	1	unconditioned
ENSG00000143631	FLG	wt	het	urinary_incontinence	0.962165	0.0398586	0.333224	0.884043	1.04029		unconditioned
ENSG00000143631	FLG	chet_cis	het	urinary_tract_infections	0.55458	1.00114	0.555948	-1.40766	2.51682		unconditioned
ENSG00000143631	FLG	knockout	het	urinary_tract_infections	1.07623	0.240029	0.759564	0.605771	1.54668	1	unconditioned
ENSG00000143631	FLG	wt	het	urinary_tract_infections	1.01614	0.0479684	0.738519	0.922123	1.11016		unconditioned
ENSG00000143631	FLG	chet_cis	het	urolithiasis	0.680062	1.00154	0.700253	-1.28295	2.64308		unconditioned
ENSG00000143631	FLG	knockout	het	urolithiasis	1.24496	0.255343	0.390852	0.744487	1.74543	1	unconditioned
ENSG00000143631	FLG	wt	het	urolithiasis	0.952848	0.0551351	0.381018	0.844783	1.06091		unconditioned
ENSG00000143631	FLG	chet_cis	het	urticaria	0.993536	1.00159	0.994834	-0.969581	2.95665		unconditioned
ENSG00000143631	FLG	knockout	het	urticaria	1.56074	0.235719	0.0589547	1.09873	2.02275	1	unconditioned
ENSG00000143631	FLG	wt	het	urticaria	1.10426	0.0571153	0.0824944	0.992313	1.21621		unconditioned
ENSG00000143631	FLG	chet_cis	het	venous_thromboembolic_disease	5.18e-06	517.154	0.981223	-1013.62	1013.62		unconditioned
ENSG00000143631	FLG	knockout	het	venous_thromboembolic_disease	0.82193	0.414123	0.635834	0.010248	1.63361	1	unconditioned
ENSG00000143631	FLG	wt	het	venous_thromboembolic_disease	0.835124	0.0743155	0.0153309	0.689465	0.980782		unconditioned
ENSG00000143631	FLG	chet_cis	het	viral_diseases	3.25625	0.711341	0.0969852	1.86202	4.65048		unconditioned
ENSG00000143631	FLG	knockout	het	viral_diseases	1.34192	0.341359	0.388935	0.672852	2.01098	1	unconditioned
ENSG00000143631	FLG	wt	het	viral_diseases	0.994051	0.0778459	0.938908	0.841474	1.14663		unconditioned
ENSG00000143631	FLG	chet_cis	het	vitamin_b12_deficiency_anaemia	2.66257	1.00439	0.329555	0.693965	4.63117		unconditioned
ENSG00000143631	FLG	knockout	het	vitamin_b12_deficiency_anaemia	1.10909	0.455938	0.820347	0.215456	2.00273	1	unconditioned
ENSG00000143631	FLG	wt	het	vitamin_b12_deficiency_anaemia	1.11051	0.0935971	0.262771	0.927056	1.29396		unconditioned
ENSG00000143631	FLG	chet_cis	het	type_2_diabetes	1.40949	0.579	0.55332	0.274648	2.54433		unconditioned
ENSG00000143631	FLG	knockout	het	type_2_diabetes	1.02203	0.222044	0.921812	0.586826	1.45724	1	unconditioned
ENSG00000143631	FLG	wt	het	type_2_diabetes	1.01861	0.0433597	0.670579	0.933629	1.1036		unconditioned
ENSG00000143631	FLG	chet_cis	het	BC	0.904745	0.708452	0.887636	-0.483821	2.29331		unconditioned
ENSG00000143631	FLG	knockout	het	BC	1.0099	0.217019	0.963786	0.584545	1.43526	1	unconditioned
ENSG00000143631	FLG	wt	het	BC	0.971303	0.0428274	0.496598	0.887362	1.05525		unconditioned
ENSG00000143631	FLG	chet_cis	het	CAD	0.253128	0.707491	0.052152	-1.13355	1.63981		unconditioned
ENSG00000143631	FLG	knockout	het	CAD	0.999061	0.119076	0.993703	0.765671	1.23245	1	unconditioned
ENSG00000143631	FLG	wt	het	CAD	0.991857	0.0232464	0.725048	0.946294	1.03742		unconditioned
ENSG00000143631	FLG	chet_cis	het	COPD	0.356794	0.707594	0.14526	-1.03009	1.74368		unconditioned
ENSG00000143631	FLG	knockout	het	COPD	1.55158	0.110657	7.2e-05	1.33469	1.76846	0.178565	unconditioned
ENSG00000143631	FLG	wt	het	COPD	1.00317	0.0263874	0.904644	0.951447	1.05489		unconditioned
ENSG00000143631	FLG	chet_cis	het	RF	1.40142	0.578807	0.559846	0.266957	2.53588		unconditioned
ENSG00000143631	FLG	knockout	het	RF	0.825411	0.226886	0.397729	0.380715	1.27011	1	unconditioned
ENSG00000143631	FLG	wt	het	RF	0.965503	0.0408207	0.389786	0.885494	1.04551		unconditioned
ENSG00000143631	FLG	chet_cis	het	RF_chronic	0.566893	1.00102	0.570711	-1.39511	2.5289		unconditioned
ENSG00000143631	FLG	knockout	het	RF_chronic	0.696837	0.270574	0.181891	0.166512	1.22716	1	unconditioned
ENSG00000143631	FLG	wt	het	RF_chronic	0.937852	0.0449285	0.15326	0.849793	1.02591		unconditioned
ENSG00000143631	FLG	chet_cis	het	RF_ctrl_excl	1.40142	0.578807	0.559846	0.266957	2.53588		unconditioned
ENSG00000143631	FLG	knockout	het	RF_ctrl_excl	0.825411	0.226886	0.397729	0.380715	1.27011	1	unconditioned
ENSG00000143631	FLG	wt	het	RF_ctrl_excl	0.965503	0.0408207	0.389786	0.885494	1.04551		unconditioned
ENSG00000143631	FLG	chet_cis	het	STR	0.931921	1.00179	0.94389	-1.03159	2.89543		unconditioned
ENSG00000143631	FLG	knockout	het	STR	0.991638	0.30674	0.97816	0.390428	1.59285	1	unconditioned
ENSG00000143631	FLG	wt	het	STR	0.998341	0.0597343	0.977818	0.881261	1.11542		unconditioned
ENSG00000143631	FLG	chet_cis	het	STR_ctrl_excl	1.02558	0.708447	0.971559	-0.362976	2.41414		unconditioned
ENSG00000143631	FLG	knockout	het	STR_ctrl_excl	0.699203	0.261421	0.171084	0.186817	1.21159	1	unconditioned
ENSG00000143631	FLG	wt	het	STR_ctrl_excl	0.983315	0.0433826	0.698138	0.898286	1.06835		unconditioned
ENSG00000143631	FLG	chet_cis	het	STR_isc	1.44029	1.00274	0.715971	-0.525085	3.40567		unconditioned
ENSG00000143631	FLG	knockout	het	STR_isc	1.3807	0.323784	0.319099	0.746082	2.01532	1	unconditioned
ENSG00000143631	FLG	wt	het	STR_isc	0.994799	0.0736958	0.943594	0.850356	1.13924		unconditioned
ENSG00000143631	FLG	chet_cis	het	DEP	0.692332	0.578097	0.524753	-0.440738	1.8254		unconditioned
ENSG00000143631	FLG	knockout	het	DEP	0.89047	0.15869	0.464763	0.579438	1.2015	1	unconditioned
ENSG00000143631	FLG	wt	het	DEP	1.02169	0.0298188	0.471719	0.963247	1.08014		unconditioned
ENSG00000143631	FLG	chet_cis	het	PSOR	6.65e-06	300.944	0.968404	-589.851	589.851		unconditioned
ENSG00000143631	FLG	knockout	het	PSOR	0.587274	0.304747	0.0807105	-0.01003	1.18458	1	unconditioned
ENSG00000143631	FLG	wt	het	PSOR	1.04068	0.0468932	0.395105	0.948773	1.13259		unconditioned
ENSG00000143631	FLG	chet_cis	het	PRO	0.844203	1.00158	0.865722	-1.11889	2.8073		unconditioned
ENSG00000143631	FLG	knockout	het	PRO	1.3791	0.248385	0.195638	0.892263	1.86593	1	unconditioned
ENSG00000143631	FLG	wt	het	PRO	1.04994	0.056725	0.390236	0.938764	1.16113		unconditioned
ENSG00000143631	FLG	chet_cis	het	OLI	0.642371	1.00113	0.658423	-1.31984	2.60458		unconditioned
ENSG00000143631	FLG	knockout	het	OLI	1.1366	0.212904	0.547577	0.719306	1.55389	1	unconditioned
ENSG00000143631	FLG	wt	het	OLI	0.944027	0.0455101	0.205633	0.854827	1.03323		unconditioned
ENSG00000143631	FLG	chet_cis	het	age_menarche	0.70765	0.579509	0.550693	-0.428188	1.84349		unconditioned
ENSG00000143631	FLG	knockout	het	age_menarche	0.798153	0.155781	0.147825	0.492822	1.10348	1	unconditioned
ENSG00000143631	FLG	wt	het	age_menarche	0.992135	0.0329509	0.810626	0.927552	1.05672		unconditioned
ENSG00000143631	FLG	chet_cis	het	age_menopause	1.42797	0.250694	0.155294	0.936612	1.91933		unconditioned
ENSG00000143631	FLG	knockout	het	age_menopause	0.944873	0.0940574	0.546594	0.760521	1.12923	1	unconditioned
ENSG00000143631	FLG	wt	het	age_menopause	1.0206	0.0182105	0.262816	0.984908	1.05629		unconditioned
ENSG00000023839	ABCC2	chet_cis	het	enthesopathies_and_synovial_disorders	1.04695	0.708315	0.948349	-0.341345	2.43525		unconditioned
ENSG00000023839	ABCC2	knockout	het	enthesopathies_and_synovial_disorders	1.88405	0.410255	0.122595	1.07995	2.68815	1	unconditioned
ENSG00000023839	ABCC2	wt	het	enthesopathies_and_synovial_disorders	0.929531	0.0400546	0.0680952	0.851024	1.00804		unconditioned
ENSG00000023839	ABCC2	chet_cis	het	osteoarthritis	4.39322	0.57961	0.0106631	3.25719	5.52926		unconditioned
ENSG00000023839	ABCC2	knockout	het	osteoarthritis	2.75972	0.411265	0.013575	1.95365	3.5658	1	unconditioned
ENSG00000023839	ABCC2	wt	het	osteoarthritis	1.09039	0.049172	0.0784314	0.994013	1.18677		unconditioned
ENSG00000023839	ABCC2	chet_cis	het	age_menopause	0.569159	1.0009	0.573375	-1.39261	2.53093		unconditioned
ENSG00000023839	ABCC2	knockout	het	age_menopause	0.901617	0.448974	0.81757	0.0216286	1.78161	1	unconditioned
ENSG00000023839	ABCC2	wt	het	age_menopause	0.914288	0.0373596	0.016459	0.841063	0.987513		unconditioned
ENSG00000070748	CHAT	chet_cis	het	bacterial_diseases		0					unconditioned
ENSG00000070748	CHAT	knockout	het	bacterial_diseases	1.19399	0.449963	0.69356	0.31206	2.07591	1	unconditioned
ENSG00000070748	CHAT	wt	het	bacterial_diseases	1.07634	0.0498515	0.14003	0.978629	1.17405		unconditioned
ENSG00000070748	CHAT	chet_cis	het	benign_neoplasm_of_colon_rectum_anus_and_anal_canal		0					unconditioned
ENSG00000070748	CHAT	knockout	het	benign_neoplasm_of_colon_rectum_anus_and_anal_canal	1.55752	0.451117	0.325996	0.673326	2.4417	1	unconditioned
ENSG00000070748	CHAT	wt	het	benign_neoplasm_of_colon_rectum_anus_and_anal_canal	0.97949	0.0594363	0.727348	0.862995	1.09599		unconditioned
ENSG00000070748	CHAT	chet_cis	het	enthesopathies_and_synovial_disorders		0					unconditioned
ENSG00000070748	CHAT	knockout	het	enthesopathies_and_synovial_disorders	0.81216	0.355076	0.557906	0.11621	1.50811	1	unconditioned
ENSG00000070748	CHAT	wt	het	enthesopathies_and_synovial_disorders	1.02799	0.0327958	0.399978	0.963708	1.09227		unconditioned
ENSG00000070748	CHAT	chet_cis	het	gastritis_and_duodenitis		0					unconditioned
ENSG00000070748	CHAT	knockout	het	gastritis_and_duodenitis	1.06107	0.449819	0.895163	0.179421	1.94271	1	unconditioned
ENSG00000070748	CHAT	wt	het	gastritis_and_duodenitis	1.06929	0.0485253	0.167396	0.97418	1.1644		unconditioned
ENSG00000070748	CHAT	chet_cis	het	menorrhagia_and_polymenorrhoea		0					unconditioned
ENSG00000070748	CHAT	knockout	het	menorrhagia_and_polymenorrhoea	1.77961	0.450647	0.200883	0.896344	2.66288	1	unconditioned
ENSG00000070748	CHAT	wt	het	menorrhagia_and_polymenorrhoea	1.03785	0.0552599	0.501375	0.929542	1.14616		unconditioned
ENSG00000070748	CHAT	chet_cis	het	osteoarthritis		0					unconditioned
ENSG00000070748	CHAT	knockout	het	osteoarthritis	1.33738	0.318473	0.361328	0.713175	1.96159	1	unconditioned
ENSG00000070748	CHAT	wt	het	osteoarthritis	1.04494	0.0377722	0.244493	0.970907	1.11897		unconditioned
ENSG00000070748	CHAT	chet_cis	het	CAD		0					unconditioned
ENSG00000070748	CHAT	knockout	het	CAD	0.855121	0.410166	0.70277	0.0511959	1.65905	1	unconditioned
ENSG00000070748	CHAT	wt	het	CAD	1.05902	0.0397413	0.149019	0.98113	1.13692		unconditioned
ENSG00000070748	CHAT	chet_cis	het	DEP		0					unconditioned
ENSG00000070748	CHAT	knockout	het	DEP	1.43094	0.411141	0.38345	0.625106	2.23678	1	unconditioned
ENSG00000070748	CHAT	wt	het	DEP	1.00951	0.0489438	0.846663	0.91358	1.10544		unconditioned
ENSG00000070748	CHAT	chet_cis	het	age_menarche		0					unconditioned
ENSG00000070748	CHAT	knockout	het	age_menarche	1.14031	0.451761	0.771319	0.254864	2.02577	1	unconditioned
ENSG00000070748	CHAT	wt	het	age_menarche	1.01322	0.0531161	0.804748	0.90911	1.11732		unconditioned
ENSG00000070748	CHAT	chet_cis	het	age_menopause		0					unconditioned
ENSG00000070748	CHAT	knockout	het	age_menopause	0.847829	0.317684	0.603325	0.225169	1.47049	1	unconditioned
ENSG00000070748	CHAT	wt	het	age_menopause	1.01004	0.0299405	0.738565	0.951359	1.06873		unconditioned
ENSG00000156510	HKDC1	chet_cis	het	enthesopathies_and_synovial_disorders	1.11013	0.501549	0.834993	0.127091	2.09316		unconditioned
ENSG00000156510	HKDC1	knockout	het	enthesopathies_and_synovial_disorders	1.09392	0.410078	0.826719	0.290171	1.89768	1	unconditioned
ENSG00000156510	HKDC1	wt	het	enthesopathies_and_synovial_disorders	0.984939	0.038671	0.694734	0.909143	1.06073		unconditioned
ENSG00000156510	HKDC1	chet_cis	het	erectile_dysfunction	0.952644	1.00312	0.961427	-1.01347	2.91875		unconditioned
ENSG00000156510	HKDC1	knockout	het	erectile_dysfunction	2.75645	0.45359	0.0253929	1.86741	3.64549	1	unconditioned
ENSG00000156510	HKDC1	wt	het	erectile_dysfunction	0.925814	0.075454	0.306984	0.777925	1.0737		unconditioned
ENSG00000156510	HKDC1	chet_cis	het	osteoarthritis	0.420596	1.00104	0.38694	-1.54145	2.38264		unconditioned
ENSG00000156510	HKDC1	knockout	het	osteoarthritis	1.28801	0.449396	0.573301	0.407194	2.16883	1	unconditioned
ENSG00000156510	HKDC1	wt	het	osteoarthritis	0.996885	0.0442597	0.943805	0.910136	1.08363		unconditioned
ENSG00000156510	HKDC1	chet_cis	het	age_menopause	0.656419	0.708167	0.552224	-0.731589	2.04443		unconditioned
ENSG00000156510	HKDC1	knockout	het	age_menopause	0.959058	0.409879	0.918765	0.155695	1.76242	1	unconditioned
ENSG00000156510	HKDC1	wt	het	age_menopause	1.01214	0.0359305	0.737016	0.941715	1.08256		unconditioned
ENSG00000181192	DHTKD1	chet_cis	het	osteoarthritis	0.00012647	140.749	0.949154	-275.869	275.869		unconditioned
ENSG00000181192	DHTKD1	knockout	het	osteoarthritis	2.21149	0.411136	0.0535547	1.40566	3.01732	1	unconditioned
ENSG00000181192	DHTKD1	wt	het	osteoarthritis	0.940268	0.0479241	0.198737	0.846337	1.0342		unconditioned
ENSG00000181192	DHTKD1	chet_cis	het	CAD	6.99911	1.00192	0.0521316	5.03534	8.96288		unconditioned
ENSG00000181192	DHTKD1	knockout	het	CAD	2.32709	0.450132	0.0606032	1.44483	3.20935	1	unconditioned
ENSG00000181192	DHTKD1	wt	het	CAD	0.989103	0.0507157	0.828947	0.8897	1.08851		unconditioned
ENSG00000188611	ASAH2	chet_cis	het	enthesopathies_and_synovial_disorders	0.9225	0.709011	0.909416	-0.467162	2.31216		unconditioned
ENSG00000188611	ASAH2	knockout	het	enthesopathies_and_synovial_disorders	2.27161	0.411463	0.0461433	1.46515	3.07808	1	unconditioned
ENSG00000188611	ASAH2	wt	het	enthesopathies_and_synovial_disorders	1.0726	0.0499594	0.160671	0.974678	1.17052		unconditioned
ENSG00000188611	ASAH2	chet_cis	het	CAD	2.132	0.580449	0.192142	0.994323	3.26968		unconditioned
ENSG00000188611	ASAH2	knockout	het	CAD	2.83397	0.412302	0.0115208	2.02586	3.64208	1	unconditioned
ENSG00000188611	ASAH2	wt	het	CAD	0.973598	0.0572724	0.64037	0.861344	1.08585		unconditioned
ENSG00000068976	PYGM	chet_cis	het	diaphragmatic_hernia	4.46e-05	138.413	0.942304	-271.29	271.29		unconditioned
ENSG00000068976	PYGM	knockout	het	diaphragmatic_hernia	1.89826	0.451309	0.155555	1.0137	2.78283	1	unconditioned
ENSG00000068976	PYGM	wt	het	diaphragmatic_hernia	1.01611	0.0607341	0.792462	0.89707	1.13515		unconditioned
ENSG00000068976	PYGM	chet_cis	het	diverticular_disease_of_intestine	1.47e-05	198.146	0.955214	-388.366	388.366		unconditioned
ENSG00000068976	PYGM	knockout	het	diverticular_disease_of_intestine	1.43687	0.45059	0.42115	0.553714	2.32003	1	unconditioned
ENSG00000068976	PYGM	wt	het	diverticular_disease_of_intestine	0.968578	0.0549857	0.561494	0.860806	1.07635		unconditioned
ENSG00000068976	PYGM	chet_cis	het	enthesopathies_and_synovial_disorders	1.09548	0.57857	0.874758	-0.0385179	2.22948		unconditioned
ENSG00000068976	PYGM	knockout	het	enthesopathies_and_synovial_disorders	1.20123	0.335284	0.584484	0.544077	1.85839	1	unconditioned
ENSG00000068976	PYGM	wt	het	enthesopathies_and_synovial_disorders	0.972299	0.0361195	0.436713	0.901504	1.04309		unconditioned
ENSG00000068976	PYGM	chet_cis	het	gastritis_and_duodenitis	1.39371	0.709227	0.639736	0.00362104	2.78379		unconditioned
ENSG00000068976	PYGM	knockout	het	gastritis_and_duodenitis	2.51389	0.337595	0.00632234	1.8522	3.17557	1	unconditioned
ENSG00000068976	PYGM	wt	het	gastritis_and_duodenitis	1.05783	0.0533709	0.292153	0.953225	1.16244		unconditioned
ENSG00000068976	PYGM	chet_cis	het	gastro_oesophageal_reflux_disease	1.61e-05	219.407	0.959873	-430.037	430.037		unconditioned
ENSG00000068976	PYGM	knockout	het	gastro_oesophageal_reflux_disease	2.05395	0.412243	0.0808151	1.24596	2.86195	1	unconditioned
ENSG00000068976	PYGM	wt	het	gastro_oesophageal_reflux_disease	1.00547	0.0574319	0.924364	0.892901	1.11803		unconditioned
ENSG00000068976	PYGM	chet_cis	het	hypertension	1.23941	0.70937	0.762218	-0.150957	2.62977		unconditioned
ENSG00000068976	PYGM	knockout	het	hypertension	1.4468	0.450582	0.412374	0.563656	2.32994	1	unconditioned
ENSG00000068976	PYGM	wt	het	hypertension	0.990439	0.0543907	0.859804	0.883833	1.09705		unconditioned
ENSG00000068976	PYGM	chet_cis	het	osteoarthritis	0.667948	0.708393	0.568907	-0.720502	2.0564		unconditioned
ENSG00000068976	PYGM	knockout	het	osteoarthritis	1.20017	0.380166	0.631252	0.455048	1.9453	1	unconditioned
ENSG00000068976	PYGM	wt	het	osteoarthritis	0.964725	0.0407387	0.378029	0.884877	1.04457		unconditioned
ENSG00000068976	PYGM	chet_cis	het	peptic_ulcer_disease	4.82e-06	639.106	0.984717	-1252.65	1252.65		unconditioned
ENSG00000068976	PYGM	knockout	het	peptic_ulcer_disease	3.92546	0.457563	0.00280237	3.02864	4.82229	1	unconditioned
ENSG00000068976	PYGM	wt	het	peptic_ulcer_disease	0.967676	0.0960662	0.732323	0.779386	1.15597		unconditioned
ENSG00000068976	PYGM	chet_cis	het	CAD	1.72412	0.502054	0.277933	0.740093	2.70814		unconditioned
ENSG00000068976	PYGM	knockout	het	CAD	0.97546	0.410522	0.951739	0.170837	1.78008	1	unconditioned
ENSG00000068976	PYGM	wt	het	CAD	0.992554	0.042914	0.861736	0.908442	1.07667		unconditioned
ENSG00000068976	PYGM	chet_cis	het	age_menopause	0.595952	0.708157	0.464837	-0.792036	1.98394		unconditioned
ENSG00000068976	PYGM	knockout	het	age_menopause	0.976735	0.448702	0.95816	0.0972797	1.85619	1	unconditioned
ENSG00000068976	PYGM	wt	het	age_menopause	0.969979	0.0334287	0.361869	0.904459	1.0355		unconditioned
ENSG00000188162	OTOG	chet_cis	het	COPD	0.34756	1.00151	0.291323	-1.6154	2.31052		unconditioned
ENSG00000188162	OTOG	knockout	het	COPD	3.35195	0.411915	0.00332061	2.54459	4.1593	1	unconditioned
ENSG00000188162	OTOG	wt	het	COPD	1.00731	0.0541574	0.893035	0.90116	1.11346		unconditioned
ENSG00000188162	OTOG	chet_cis	het	age_menarche	2.62617	0.582233	0.0972529	1.485	3.76735		unconditioned
ENSG00000188162	OTOG	knockout	het	age_menarche	0.99999	0.452879	0.999982	0.112347	1.88763	1	unconditioned
ENSG00000188162	OTOG	wt	het	age_menarche	1.10341	0.0680596	0.148215	0.970013	1.23681		unconditioned
ENSG00000189057	FAM111B	chet_cis	het	allergic_and_chronic_rhinitis		0					unconditioned
ENSG00000189057	FAM111B	knockout	het	allergic_and_chronic_rhinitis	1.00548	0.45068	0.990327	0.122146	1.88881	1	unconditioned
ENSG00000189057	FAM111B	wt	het	allergic_and_chronic_rhinitis	0.91617	0.0569258	0.124045	0.804596	1.02775		unconditioned
ENSG00000189057	FAM111B	chet_cis	het	asthma		0					unconditioned
ENSG00000189057	FAM111B	knockout	het	asthma	1.07369	0.304164	0.815171	0.477529	1.66985	1	unconditioned
ENSG00000189057	FAM111B	wt	het	asthma	0.959064	0.0408443	0.306148	0.879009	1.03912		unconditioned
ENSG00000189057	FAM111B	chet_cis	het	bacterial_diseases		0					unconditioned
ENSG00000189057	FAM111B	knockout	het	bacterial_diseases	0.769254	0.380248	0.490257	0.0239684	1.51454	1	unconditioned
ENSG00000189057	FAM111B	wt	het	bacterial_diseases	0.957126	0.0423858	0.301214	0.87405	1.0402		unconditioned
ENSG00000189057	FAM111B	chet_cis	het	cataract		0					unconditioned
ENSG00000189057	FAM111B	knockout	het	cataract	1.09327	0.336375	0.790935	0.433974	1.75256	1	unconditioned
ENSG00000189057	FAM111B	wt	het	cataract	0.940563	0.0455899	0.17892	0.851207	1.02992		unconditioned
ENSG00000189057	FAM111B	chet_cis	het	coronary_heart_disease_not_otherwise_specified		0					unconditioned
ENSG00000189057	FAM111B	knockout	het	coronary_heart_disease_not_otherwise_specified	0.96023	0.411304	0.921401	0.154074	1.76639	1	unconditioned
ENSG00000189057	FAM111B	wt	het	coronary_heart_disease_not_otherwise_specified	1.01019	0.0507821	0.841822	0.910653	1.10972		unconditioned
ENSG00000189057	FAM111B	chet_cis	het	depression		0					unconditioned
ENSG00000189057	FAM111B	knockout	het	depression	1.87181	0.305668	0.0402723	1.27271	2.47092	1	unconditioned
ENSG00000189057	FAM111B	wt	het	depression	0.985722	0.0511746	0.778691	0.885419	1.08602		unconditioned
ENSG00000189057	FAM111B	chet_cis	het	dermatitis		0					unconditioned
ENSG00000189057	FAM111B	knockout	het	dermatitis	1.14444	0.336173	0.688173	0.485544	1.80334	1	unconditioned
ENSG00000189057	FAM111B	wt	het	dermatitis	1.03979	0.0443099	0.378515	0.952945	1.12664		unconditioned
ENSG00000189057	FAM111B	chet_cis	het	diabetes		0					unconditioned
ENSG00000189057	FAM111B	knockout	het	diabetes	1.03627	0.45078	0.937013	0.152737	1.91979	1	unconditioned
ENSG00000189057	FAM111B	wt	het	diabetes	0.889462	0.0576044	0.0420029	0.776558	1.00237		unconditioned
ENSG00000189057	FAM111B	chet_cis	het	diverticular_disease_of_intestine		0					unconditioned
ENSG00000189057	FAM111B	knockout	het	diverticular_disease_of_intestine	0.667314	0.410513	0.324458	-0.137292	1.47192	1	unconditioned
ENSG00000189057	FAM111B	wt	het	diverticular_disease_of_intestine	0.928562	0.0435802	0.0889961	0.843145	1.01398		unconditioned
ENSG00000189057	FAM111B	chet_cis	het	dysmenorrhoea		0					unconditioned
ENSG00000189057	FAM111B	knockout	het	dysmenorrhoea	8.46362	0.475989	7.22e-06	7.53068	9.39655	0.0225573	unconditioned
ENSG00000189057	FAM111B	wt	het	dysmenorrhoea	1.06602	0.16415	0.696929	0.744286	1.38775		unconditioned
ENSG00000189057	FAM111B	chet_cis	het	enthesopathies_and_synovial_disorders		0					unconditioned
ENSG00000189057	FAM111B	knockout	het	enthesopathies_and_synovial_disorders	1.15084	0.225483	0.533246	0.70889	1.59278	1	unconditioned
ENSG00000189057	FAM111B	wt	het	enthesopathies_and_synovial_disorders	1.0278	0.0295206	0.352886	0.969944	1.08566		unconditioned
ENSG00000189057	FAM111B	chet_cis	het	erectile_dysfunction		0					unconditioned
ENSG00000189057	FAM111B	knockout	het	erectile_dysfunction	1.20051	0.45053	0.685012	0.317475	2.08355	1	unconditioned
ENSG00000189057	FAM111B	wt	het	erectile_dysfunction	0.866873	0.0550234	0.0094205	0.759027	0.974719		unconditioned
ENSG00000189057	FAM111B	chet_cis	het	female_genital_prolapse		0					unconditioned
ENSG00000189057	FAM111B	knockout	het	female_genital_prolapse	1.31504	0.38241	0.473888	0.56552	2.06457	1	unconditioned
ENSG00000189057	FAM111B	wt	het	female_genital_prolapse	0.990768	0.0588472	0.874769	0.875428	1.10611		unconditioned
ENSG00000189057	FAM111B	chet_cis	het	gastritis_and_duodenitis		0					unconditioned
ENSG00000189057	FAM111B	knockout	het	gastritis_and_duodenitis	1.27779	0.29146	0.400324	0.706526	1.84905	1	unconditioned
ENSG00000189057	FAM111B	wt	het	gastritis_and_duodenitis	0.940255	0.0409564	0.132547	0.859981	1.02053		unconditioned
ENSG00000189057	FAM111B	chet_cis	het	gastro_oesophageal_reflux_disease		0					unconditioned
ENSG00000189057	FAM111B	knockout	het	gastro_oesophageal_reflux_disease	1.2553	0.319367	0.476489	0.629344	1.88126	1	unconditioned
ENSG00000189057	FAM111B	wt	het	gastro_oesophageal_reflux_disease	0.965397	0.0453677	0.437607	0.876476	1.05432		unconditioned
ENSG00000189057	FAM111B	chet_cis	het	hypertension		0					unconditioned
ENSG00000189057	FAM111B	knockout	het	hypertension	1.07509	0.356247	0.838953	0.376842	1.77333	1	unconditioned
ENSG00000189057	FAM111B	wt	het	hypertension	1.05731	0.0445058	0.2105	0.970081	1.14454		unconditioned
ENSG00000189057	FAM111B	chet_cis	het	menorrhagia_and_polymenorrhoea		0					unconditioned
ENSG00000189057	FAM111B	knockout	het	menorrhagia_and_polymenorrhoea	0.638782	0.449821	0.319066	-0.242866	1.52043	1	unconditioned
ENSG00000189057	FAM111B	wt	het	menorrhagia_and_polymenorrhoea	0.981459	0.0488316	0.701527	0.885749	1.07717		unconditioned
ENSG00000189057	FAM111B	chet_cis	het	migraine		0					unconditioned
ENSG00000189057	FAM111B	knockout	het	migraine	0.86666	0.450296	0.75063	-0.0159209	1.74924	1	unconditioned
ENSG00000189057	FAM111B	wt	het	migraine	0.968205	0.0535225	0.546045	0.863301	1.07311		unconditioned
ENSG00000189057	FAM111B	chet_cis	het	oesophagitis_and_oesophageal_ulcer		0					unconditioned
ENSG00000189057	FAM111B	knockout	het	oesophagitis_and_oesophageal_ulcer	1.12089	0.381238	0.764676	0.373662	1.86812	1	unconditioned
ENSG00000189057	FAM111B	wt	het	oesophagitis_and_oesophageal_ulcer	1.01262	0.0506396	0.804401	0.913366	1.11187		unconditioned
ENSG00000189057	FAM111B	chet_cis	het	osteoarthritis		0					unconditioned
ENSG00000189057	FAM111B	knockout	het	osteoarthritis	0.797131	0.290548	0.435171	0.227657	1.36661	1	unconditioned
ENSG00000189057	FAM111B	wt	het	osteoarthritis	1.01386	0.0334107	0.680387	0.948373	1.07934		unconditioned
ENSG00000189057	FAM111B	chet_cis	het	osteoporosis		0					unconditioned
ENSG00000189057	FAM111B	knockout	het	osteoporosis	1.60473	0.452752	0.296199	0.717333	2.49212	1	unconditioned
ENSG00000189057	FAM111B	wt	het	osteoporosis	0.916627	0.0718217	0.225479	0.775857	1.0574		unconditioned
ENSG00000189057	FAM111B	chet_cis	het	other_anaemias		0					unconditioned
ENSG00000189057	FAM111B	knockout	het	other_anaemias	2.18219	0.339041	0.021359	1.51767	2.84671	1	unconditioned
ENSG00000189057	FAM111B	wt	het	other_anaemias	0.906855	0.0629321	0.120274	0.783508	1.0302		unconditioned
ENSG00000189057	FAM111B	chet_cis	het	primary_malignancy_breast		0					unconditioned
ENSG00000189057	FAM111B	knockout	het	primary_malignancy_breast	1.20024	0.452039	0.686385	0.31424	2.08623	1	unconditioned
ENSG00000189057	FAM111B	wt	het	primary_malignancy_breast	1.07291	0.0665268	0.290159	0.942513	1.2033		unconditioned
ENSG00000189057	FAM111B	chet_cis	het	primary_malignancy_other_skin_and_subcutaneous_tissue		0					unconditioned
ENSG00000189057	FAM111B	knockout	het	primary_malignancy_other_skin_and_subcutaneous_tissue	1.32262	0.412486	0.497851	0.514147	2.13109	1	unconditioned
ENSG00000189057	FAM111B	wt	het	primary_malignancy_other_skin_and_subcutaneous_tissue	0.954033	0.0598899	0.432024	0.836648	1.07142		unconditioned
ENSG00000189057	FAM111B	chet_cis	het	rosacea		0					unconditioned
ENSG00000189057	FAM111B	knockout	het	rosacea	2.67328	0.385302	0.0107094	1.91809	3.42847	1	unconditioned
ENSG00000189057	FAM111B	wt	het	rosacea	1.03747	0.0761797	0.629219	0.888154	1.18678		unconditioned
ENSG00000189057	FAM111B	chet_cis	het	urinary_incontinence		0					unconditioned
ENSG00000189057	FAM111B	knockout	het	urinary_incontinence	0.948826	0.450957	0.907268	0.0649506	1.8327	1	unconditioned
ENSG00000189057	FAM111B	wt	het	urinary_incontinence	0.967374	0.0589858	0.57388	0.851762	1.08299		unconditioned
ENSG00000189057	FAM111B	chet_cis	het	BC		0					unconditioned
ENSG00000189057	FAM111B	knockout	het	BC	1.37099	0.413318	0.445215	0.560888	2.18109	1	unconditioned
ENSG00000189057	FAM111B	wt	het	BC	1.04019	0.0652114	0.545643	0.91238	1.16801		unconditioned
ENSG00000189057	FAM111B	chet_cis	het	CAD		0					unconditioned
ENSG00000189057	FAM111B	knockout	het	CAD	0.962685	0.279361	0.891718	0.415137	1.51023	1	unconditioned
ENSG00000189057	FAM111B	wt	het	CAD	0.963717	0.034057	0.277853	0.896966	1.03047		unconditioned
ENSG00000189057	FAM111B	chet_cis	het	COPD		0					unconditioned
ENSG00000189057	FAM111B	knockout	het	COPD	0.706333	0.355522	0.328119	0.00951097	1.40316	1	unconditioned
ENSG00000189057	FAM111B	wt	het	COPD	0.931958	0.0380888	0.0643023	0.857304	1.00661		unconditioned
ENSG00000189057	FAM111B	chet_cis	het	DEP		0					unconditioned
ENSG00000189057	FAM111B	knockout	het	DEP	1.69436	0.27069	0.051415	1.16381	2.22491	1	unconditioned
ENSG00000189057	FAM111B	wt	het	DEP	0.988455	0.043718	0.790535	0.902768	1.07414		unconditioned
ENSG00000189057	FAM111B	chet_cis	het	PSOR		0					unconditioned
ENSG00000189057	FAM111B	knockout	het	PSOR	2.27456	0.38407	0.0323806	1.52178	3.02734	1	unconditioned
ENSG00000189057	FAM111B	wt	het	PSOR	1.01223	0.0694514	0.861007	0.87611	1.14836		unconditioned
ENSG00000189057	FAM111B	chet_cis	het	age_menarche		0					unconditioned
ENSG00000189057	FAM111B	knockout	het	age_menarche	0.718192	0.305881	0.279173	0.118665	1.31772	1	unconditioned
ENSG00000189057	FAM111B	wt	het	age_menarche	1.01174	0.0492449	0.812669	0.915219	1.10826		unconditioned
ENSG00000189057	FAM111B	chet_cis	het	age_menopause		0					unconditioned
ENSG00000189057	FAM111B	knockout	het	age_menopause	1.04493	0.194333	0.821082	0.664037	1.42582	1	unconditioned
ENSG00000189057	FAM111B	wt	het	age_menopause	1.04968	0.0273422	0.0761945	0.996087	1.10327		unconditioned
ENSG00000196611	MMP1	chet_cis	het	allergic_and_chronic_rhinitis	7.92e-05	3432.3	0.997805	-6727.31	6727.31		unconditioned
ENSG00000196611	MMP1	knockout	het	allergic_and_chronic_rhinitis	2.68809	0.359169	0.00590323	1.98412	3.39206	1	unconditioned
ENSG00000196611	MMP1	wt	het	allergic_and_chronic_rhinitis	1.06305	0.0639931	0.339378	0.93762	1.18847		unconditioned
ENSG00000196611	MMP1	chet_cis	het	anxiety_disorders	9.81e-05	4703.34	0.998434	-9218.54	9218.54		unconditioned
ENSG00000196611	MMP1	knockout	het	anxiety_disorders	1.47675	0.381171	0.306423	0.729657	2.22385	1	unconditioned
ENSG00000196611	MMP1	wt	het	anxiety_disorders	0.926168	0.0498287	0.12374	0.828504	1.02383		unconditioned
ENSG00000196611	MMP1	chet_cis	het	asthma	0.00618623	292.595	0.986133	-573.481	573.493		unconditioned
ENSG00000196611	MMP1	knockout	het	asthma	1.13694	0.356131	0.71856	0.438927	1.83496	1	unconditioned
ENSG00000196611	MMP1	wt	het	asthma	0.952087	0.043115	0.254791	0.867582	1.03659		unconditioned
ENSG00000196611	MMP1	chet_cis	het	bacterial_diseases	0.00059051	666.112	0.991095	-1305.58	1305.58		unconditioned
ENSG00000196611	MMP1	knockout	het	bacterial_diseases	0.885477	0.449602	0.786756	0.00425714	1.7667	1	unconditioned
ENSG00000196611	MMP1	wt	het	bacterial_diseases	1.06281	0.0467415	0.192516	0.971192	1.15442		unconditioned
ENSG00000196611	MMP1	chet_cis	het	cataract	0.0002478	986.928	0.993288	-1934.38	1934.38		unconditioned
ENSG00000196611	MMP1	knockout	het	cataract	1.02562	0.449944	0.955162	0.143732	1.90751	1	unconditioned
ENSG00000196611	MMP1	wt	het	cataract	0.994111	0.0495102	0.905046	0.897071	1.09115		unconditioned
ENSG00000196611	MMP1	chet_cis	het	chronic_sinusitis	6.34e-05	4899.45	0.998426	-9602.91	9602.91		unconditioned
ENSG00000196611	MMP1	knockout	het	chronic_sinusitis	2.3322	0.383881	0.0273892	1.57979	3.08461	1	unconditioned
ENSG00000196611	MMP1	wt	het	chronic_sinusitis	1.0827	0.0677927	0.241146	0.94983	1.21558		unconditioned
ENSG00000196611	MMP1	chet_cis	het	coronary_heart_disease_not_otherwise_specified	0.00011177	1073.31	0.993236	-2103.69	2103.69		unconditioned
ENSG00000196611	MMP1	knockout	het	coronary_heart_disease_not_otherwise_specified	1.20148	0.450087	0.683406	0.319309	2.08365	1	unconditioned
ENSG00000196611	MMP1	wt	het	coronary_heart_disease_not_otherwise_specified	0.897365	0.0507915	0.0329991	0.797814	0.996917		unconditioned
ENSG00000196611	MMP1	chet_cis	het	depression	3.88e-05	0	0	3.88e-05	3.88e-05		unconditioned
ENSG00000196611	MMP1	knockout	het	depression	1.53228	0.381532	0.263338	0.784477	2.28008	1	unconditioned
ENSG00000196611	MMP1	wt	het	depression	0.92384	0.0527094	0.132867	0.820529	1.02715		unconditioned
ENSG00000196611	MMP1	chet_cis	het	dermatitis	1.7e-05	0	0	1.7e-05	1.7e-05		unconditioned
ENSG00000196611	MMP1	knockout	het	dermatitis	1.41447	0.356365	0.33054	0.715991	2.11294	1	unconditioned
ENSG00000196611	MMP1	wt	het	dermatitis	0.955186	0.0453007	0.311489	0.866397	1.04398		unconditioned
ENSG00000196611	MMP1	chet_cis	het	diaphragmatic_hernia	0.00448071	255.769	0.983131	-501.303	501.312		unconditioned
ENSG00000196611	MMP1	knockout	het	diaphragmatic_hernia	1.19	0.411249	0.672304	0.383952	1.99605	1	unconditioned
ENSG00000196611	MMP1	wt	het	diaphragmatic_hernia	0.927268	0.0498789	0.130044	0.829505	1.02503		unconditioned
ENSG00000196611	MMP1	chet_cis	het	diverticular_disease_of_intestine	0.00020446	917.357	0.992611	-1798.02	1798.02		unconditioned
ENSG00000196611	MMP1	knockout	het	diverticular_disease_of_intestine	1.22752	0.380759	0.590312	0.481231	1.97381	1	unconditioned
ENSG00000196611	MMP1	wt	het	diverticular_disease_of_intestine	0.949457	0.0462311	0.261924	0.858845	1.04007		unconditioned
ENSG00000196611	MMP1	chet_cis	het	enthesopathies_and_synovial_disorders	0.00203427	309.861	0.984042	-607.326	607.33		unconditioned
ENSG00000196611	MMP1	knockout	het	enthesopathies_and_synovial_disorders	0.899544	0.290241	0.715294	0.330671	1.46842	1	unconditioned
ENSG00000196611	MMP1	wt	het	enthesopathies_and_synovial_disorders	0.961728	0.030521	0.201038	0.901906	1.02155		unconditioned
ENSG00000196611	MMP1	chet_cis	het	gastritis_and_duodenitis	5.78e-05	2686.28	0.997101	-5265.1	5265.1		unconditioned
ENSG00000196611	MMP1	knockout	het	gastritis_and_duodenitis	0.824406	0.449382	0.667425	-0.0563829	1.70519	1	unconditioned
ENSG00000196611	MMP1	wt	het	gastritis_and_duodenitis	1.01172	0.044552	0.793707	0.924397	1.09904		unconditioned
ENSG00000196611	MMP1	chet_cis	het	gastro_oesophageal_reflux_disease	3.17e-05	2916.58	0.997166	-5716.5	5716.5		unconditioned
ENSG00000196611	MMP1	knockout	het	gastro_oesophageal_reflux_disease	0.957409	0.449772	0.922908	0.0758557	1.83896	1	unconditioned
ENSG00000196611	MMP1	wt	het	gastro_oesophageal_reflux_disease	0.993808	0.0483938	0.897875	0.898956	1.08866		unconditioned
ENSG00000196611	MMP1	chet_cis	het	lower_respiratory_tract_infections	9.75e-06	7410.55	0.998758	-14524.7	14524.7		unconditioned
ENSG00000196611	MMP1	knockout	het	lower_respiratory_tract_infections	3.89897	0.385674	0.00041849	3.14305	4.65489	0.799289	unconditioned
ENSG00000196611	MMP1	wt	het	lower_respiratory_tract_infections	0.914611	0.077279	0.248095	0.763144	1.06608		unconditioned
ENSG00000196611	MMP1	chet_cis	het	oesophagitis_and_oesophageal_ulcer	0.0128048	172.646	0.979862	-338.373	338.399		unconditioned
ENSG00000196611	MMP1	knockout	het	oesophagitis_and_oesophageal_ulcer	1.58356	0.38141	0.228129	0.835992	2.33112	1	unconditioned
ENSG00000196611	MMP1	wt	het	oesophagitis_and_oesophageal_ulcer	0.930814	0.0516102	0.164779	0.829658	1.03197		unconditioned
ENSG00000196611	MMP1	chet_cis	het	osteoarthritis	0.0162135	91.4135	0.964035	-179.154	179.187		unconditioned
ENSG00000196611	MMP1	knockout	het	osteoarthritis	1.6076	0.26959	0.0782424	1.0792	2.136	1	unconditioned
ENSG00000196611	MMP1	wt	het	osteoarthritis	1.04125	0.035655	0.256932	0.971365	1.11113		unconditioned
ENSG00000196611	MMP1	chet_cis	het	other_or_unspecified_infectious_organisms	0.003733	266.217	0.983246	-521.782	521.789		unconditioned
ENSG00000196611	MMP1	knockout	het	other_or_unspecified_infectious_organisms	2.2695	0.357979	0.0220555	1.56786	2.97114	1	unconditioned
ENSG00000196611	MMP1	wt	het	other_or_unspecified_infectious_organisms	0.952705	0.0565613	0.39167	0.841845	1.06357		unconditioned
ENSG00000196611	MMP1	chet_cis	het	stable_angina	7.71e-05	2064.53	0.99634	-4046.48	4046.48		unconditioned
ENSG00000196611	MMP1	knockout	het	stable_angina	2.26304	0.382352	0.0326783	1.51363	3.01245	1	unconditioned
ENSG00000196611	MMP1	wt	het	stable_angina	0.911207	0.0576848	0.106972	0.798145	1.02427		unconditioned
ENSG00000196611	MMP1	chet_cis	het	CAD	0.00181343	295.655	0.982966	-579.482	579.486		unconditioned
ENSG00000196611	MMP1	knockout	het	CAD	1.33552	0.303608	0.340625	0.740444	1.93059	1	unconditioned
ENSG00000196611	MMP1	wt	het	CAD	0.962694	0.0359365	0.290074	0.892259	1.03313		unconditioned
ENSG00000196611	MMP1	chet_cis	het	COPD	0.00122573	954.495	0.994396	-1870.81	1870.81		unconditioned
ENSG00000196611	MMP1	knockout	het	COPD	1.66935	0.318932	0.108116	1.04424	2.29446	1	unconditioned
ENSG00000196611	MMP1	wt	het	COPD	1.00854	0.0417893	0.838667	0.926638	1.09045		unconditioned
ENSG00000196611	MMP1	chet_cis	het	DEP	8.47e-05	0	0	8.47e-05	8.47e-05		unconditioned
ENSG00000196611	MMP1	knockout	het	DEP	1.19822	0.38057	0.634656	0.452308	1.94414	1	unconditioned
ENSG00000196611	MMP1	wt	het	DEP	0.922659	0.0449825	0.073538	0.834494	1.01083		unconditioned
ENSG00000196611	MMP1	chet_cis	het	age_menarche		0					unconditioned
ENSG00000196611	MMP1	knockout	het	age_menarche	1.25917	0.45517	0.612646	0.367036	2.1513	1	unconditioned
ENSG00000196611	MMP1	wt	het	age_menarche	0.98958	0.0510024	0.837273	0.889615	1.08954		unconditioned
ENSG00000196611	MMP1	chet_cis	het	age_menopause		0					unconditioned
ENSG00000196611	MMP1	knockout	het	age_menopause	1.34203	0.251753	0.242591	0.848593	1.83546	1	unconditioned
ENSG00000196611	MMP1	wt	het	age_menopause	0.995228	0.0284484	0.866459	0.939469	1.05099		unconditioned
ENSG00000197580	BCO2	chet_cis	het	gastritis_and_duodenitis	5.75e-05	333.336	0.976632	-653.339	653.339		unconditioned
ENSG00000197580	BCO2	knockout	het	gastritis_and_duodenitis	2.6805	0.411833	0.0166576	1.87331	3.48769	1	unconditioned
ENSG00000197580	BCO2	wt	het	gastritis_and_duodenitis	1.02111	0.0540976	0.699389	0.915078	1.12714		unconditioned
ENSG00000197580	BCO2	chet_cis	het	COPD	5.50391	1.00205	0.0887596	3.5399	7.46792		unconditioned
ENSG00000197580	BCO2	knockout	het	COPD	2.57099	0.357285	0.00821833	1.87071	3.27127	1	unconditioned
ENSG00000197580	BCO2	wt	het	COPD	1.05803	0.0515689	0.274008	0.956956	1.15911		unconditioned
ENSG00000197580	BCO2	chet_cis	het	DEP	3.83e-05	277.685	0.970783	-544.263	544.263		unconditioned
ENSG00000197580	BCO2	knockout	het	DEP	1.98881	0.450818	0.127237	1.10521	2.87242	1	unconditioned
ENSG00000197580	BCO2	wt	het	DEP	1.01239	0.0565699	0.827621	0.901517	1.12327		unconditioned
ENSG00000278870	OR51G1	chet_cis	het	abdominal_hernia		0					unconditioned
ENSG00000278870	OR51G1	knockout	het	abdominal_hernia	1.72261	0.450445	0.227301	0.839737	2.60548	1	unconditioned
ENSG00000278870	OR51G1	wt	het	abdominal_hernia	0.923518	0.0529384	0.132845	0.819758	1.02728		unconditioned
ENSG00000278870	OR51G1	chet_cis	het	enthesopathies_and_synovial_disorders		0					unconditioned
ENSG00000278870	OR51G1	knockout	het	enthesopathies_and_synovial_disorders	1.12787	0.355483	0.734988	0.431123	1.82462	1	unconditioned
ENSG00000278870	OR51G1	wt	het	enthesopathies_and_synovial_disorders	1.00076	0.0370828	0.983743	0.928074	1.07344		unconditioned
ENSG00000278870	OR51G1	chet_cis	het	osteoarthritis		0					unconditioned
ENSG00000278870	OR51G1	knockout	het	osteoarthritis	1.57038	0.356115	0.205035	0.872395	2.26837	1	unconditioned
ENSG00000278870	OR51G1	wt	het	osteoarthritis	1.01881	0.042524	0.661264	0.93546	1.10215		unconditioned
ENSG00000278870	OR51G1	chet_cis	het	CAD		0					unconditioned
ENSG00000278870	OR51G1	knockout	het	CAD	1.77435	0.356194	0.107421	1.07621	2.47249	1	unconditioned
ENSG00000278870	OR51G1	wt	het	CAD	0.958635	0.0432101	0.328246	0.873944	1.04333		unconditioned
ENSG00000278870	OR51G1	chet_cis	het	age_menopause		0					unconditioned
ENSG00000278870	OR51G1	knockout	het	age_menopause	0.56017	0.409804	0.157324	-0.243045	1.36338	1	unconditioned
ENSG00000278870	OR51G1	wt	het	age_menopause	1.01615	0.034322	0.640707	0.948876	1.08342		unconditioned
ENSG00000110719	TCIRG1	chet_cis	het	osteoarthritis	1.02431	1.00133	0.980863	-0.938291	2.98691		unconditioned
ENSG00000110719	TCIRG1	knockout	het	osteoarthritis	2.72825	0.411273	0.0146722	1.92215	3.53434	1	unconditioned
ENSG00000110719	TCIRG1	wt	het	osteoarthritis	0.990998	0.0486189	0.852443	0.895704	1.08629		unconditioned
ENSG00000133816	MICAL2	chet_cis	het	oesophagitis_and_oesophageal_ulcer	0.00012874	145.062	0.950761	-284.322	284.323		unconditioned
ENSG00000133816	MICAL2	knockout	het	oesophagitis_and_oesophageal_ulcer	4.13085	0.451833	0.00169296	3.24526	5.01645	1	unconditioned
ENSG00000133816	MICAL2	wt	het	oesophagitis_and_oesophageal_ulcer	0.908617	0.0636016	0.131874	0.783958	1.03328		unconditioned
ENSG00000137474	MYO7A	chet_cis	het	abdominal_hernia	4.13e-05	194.125	0.958531	-380.485	380.485		unconditioned
ENSG00000137474	MYO7A	knockout	het	abdominal_hernia	2.12872	0.41155	0.0663881	1.32208	2.93536	1	unconditioned
ENSG00000137474	MYO7A	wt	het	abdominal_hernia	1.0078	0.0521315	0.88159	0.905618	1.10997		unconditioned
ENSG00000137474	MYO7A	chet_cis	het	anxiety_disorders	4.21e-05	214.277	0.962493	-419.983	419.983		unconditioned
ENSG00000137474	MYO7A	knockout	het	anxiety_disorders	1.90542	0.451125	0.152977	1.02121	2.78962	1	unconditioned
ENSG00000137474	MYO7A	wt	het	anxiety_disorders	1.04046	0.0594235	0.504482	0.923989	1.15693		unconditioned
ENSG00000137474	MYO7A	chet_cis	het	enthesopathies_and_synovial_disorders	3.96e-05	126.651	0.936203	-248.236	248.236		unconditioned
ENSG00000137474	MYO7A	knockout	het	enthesopathies_and_synovial_disorders	1.26449	0.335151	0.483814	0.607591	1.92138	1	unconditioned
ENSG00000137474	MYO7A	wt	het	enthesopathies_and_synovial_disorders	1.0267	0.0350535	0.452311	0.95799	1.0954		unconditioned
ENSG00000137474	MYO7A	chet_cis	het	leiomyoma_of_uterus	3.6e-05	264.718	0.969164	-518.847	518.847		unconditioned
ENSG00000137474	MYO7A	knockout	het	leiomyoma_of_uterus	3.79187	0.384899	0.00053442	3.03747	4.54628	0.971464	unconditioned
ENSG00000137474	MYO7A	wt	het	leiomyoma_of_uterus	0.958611	0.0716734	0.555352	0.818131	1.09909		unconditioned
ENSG00000137474	MYO7A	chet_cis	het	menorrhagia_and_polymenorrhoea	1.16e-05	322.15	0.971853	-631.415	631.415		unconditioned
ENSG00000137474	MYO7A	knockout	het	menorrhagia_and_polymenorrhoea	1.4731	0.45139	0.390796	0.588379	2.35783	1	unconditioned
ENSG00000137474	MYO7A	wt	het	menorrhagia_and_polymenorrhoea	1.0601	0.0599524	0.330331	0.94259	1.1776		unconditioned
ENSG00000137474	MYO7A	chet_cis	het	osteoarthritis	4.58e-05	145.262	0.945168	-284.714	284.714		unconditioned
ENSG00000137474	MYO7A	knockout	het	osteoarthritis	1.11515	0.410171	0.790463	0.311212	1.91908	1	unconditioned
ENSG00000137474	MYO7A	wt	het	osteoarthritis	1.00303	0.03977	0.939434	0.925077	1.08098		unconditioned
ENSG00000137474	MYO7A	chet_cis	het	age_menopause	0.683439	1.00062	0.703663	-1.27778	2.64466		unconditioned
ENSG00000137474	MYO7A	knockout	het	age_menopause	0.82665	0.317939	0.549323	0.20349	1.44981	1	unconditioned
ENSG00000137474	MYO7A	wt	het	age_menopause	1.00289	0.032161	0.928537	0.939853	1.06592		unconditioned
ENSG00000137760	ALKBH8	chet_cis	het	asthma	0.00041102	155.236	0.959942	-304.262	304.263		unconditioned
ENSG00000137760	ALKBH8	knockout	het	asthma	1.16669	0.410714	0.707382	0.361692	1.97169	1	unconditioned
ENSG00000137760	ALKBH8	wt	het	asthma	1.03549	0.0450627	0.438999	0.947166	1.12381		unconditioned
ENSG00000137760	ALKBH8	chet_cis	het	bacterial_diseases	44.079	1.00227	0.00015847	42.1146	46.0435		unconditioned
ENSG00000137760	ALKBH8	knockout	het	bacterial_diseases	1.87404	0.319462	0.0492853	1.2479	2.50019	1	unconditioned
ENSG00000137760	ALKBH8	wt	het	bacterial_diseases	0.963433	0.0455687	0.413645	0.874118	1.05275		unconditioned
ENSG00000137760	ALKBH8	chet_cis	het	benign_neoplasm_of_colon_rectum_anus_and_anal_canal	45.0545	1.00336	0.00014758	43.0879	47.0211		unconditioned
ENSG00000137760	ALKBH8	knockout	het	benign_neoplasm_of_colon_rectum_anus_and_anal_canal	1.57803	0.412093	0.268307	0.770323	2.38573	1	unconditioned
ENSG00000137760	ALKBH8	wt	het	benign_neoplasm_of_colon_rectum_anus_and_anal_canal	0.957648	0.0563228	0.442289	0.847256	1.06804		unconditioned
ENSG00000137760	ALKBH8	chet_cis	het	diabetes	0.00011551	485.816	0.985111	-952.2	952.2		unconditioned
ENSG00000137760	ALKBH8	knockout	het	diabetes	2.36737	0.413748	0.037264	1.55642	3.17831	1	unconditioned
ENSG00000137760	ALKBH8	wt	het	diabetes	1.0742	0.0672961	0.287486	0.942303	1.2061		unconditioned
ENSG00000137760	ALKBH8	chet_cis	het	diaphragmatic_hernia	0.00167712	132.657	0.961577	-260.005	260.009		unconditioned
ENSG00000137760	ALKBH8	knockout	het	diaphragmatic_hernia	1.91285	0.337239	0.0544486	1.25186	2.57384	1	unconditioned
ENSG00000137760	ALKBH8	wt	het	diaphragmatic_hernia	0.962853	0.0515313	0.462592	0.861852	1.06385		unconditioned
ENSG00000137760	ALKBH8	chet_cis	het	diverticular_disease_of_intestine	79.9852	1.00271	1.24e-05	78.0198	81.9505		unconditioned
ENSG00000137760	ALKBH8	knockout	het	diverticular_disease_of_intestine	2.20858	0.292455	0.00674262	1.63536	2.78179	1	unconditioned
ENSG00000137760	ALKBH8	wt	het	diverticular_disease_of_intestine	0.937526	0.0468657	0.168669	0.84567	1.02938		unconditioned
ENSG00000137760	ALKBH8	chet_cis	het	enthesopathies_and_synovial_disorders	5.0828	1.00085	0.104274	3.12113	7.04447		unconditioned
ENSG00000137760	ALKBH8	knockout	het	enthesopathies_and_synovial_disorders	0.520879	0.40946	0.111178	-0.281662	1.32342	1	unconditioned
ENSG00000137760	ALKBH8	wt	het	enthesopathies_and_synovial_disorders	1.03264	0.0316652	0.310416	0.970577	1.0947		unconditioned
ENSG00000137760	ALKBH8	chet_cis	het	erectile_dysfunction	6.99e-06	954.822	0.990081	-1871.45	1871.45		unconditioned
ENSG00000137760	ALKBH8	knockout	het	erectile_dysfunction	2.18647	0.412867	0.0581228	1.37725	2.99569	1	unconditioned
ENSG00000137760	ALKBH8	wt	het	erectile_dysfunction	0.938738	0.0608349	0.298719	0.819502	1.05797		unconditioned
ENSG00000137760	ALKBH8	chet_cis	het	gastritis_and_duodenitis	7.07e-05	474.469	0.98393	-929.96	929.96		unconditioned
ENSG00000137760	ALKBH8	knockout	het	gastritis_and_duodenitis	0.92194	0.410573	0.84308	0.117217	1.72666	1	unconditioned
ENSG00000137760	ALKBH8	wt	het	gastritis_and_duodenitis	0.941444	0.0438384	0.168692	0.855521	1.02737		unconditioned
ENSG00000137760	ALKBH8	chet_cis	het	gastro_oesophageal_reflux_disease	5.47e-05	528.435	0.985185	-1035.73	1035.73		unconditioned
ENSG00000137760	ALKBH8	knockout	het	gastro_oesophageal_reflux_disease	1.24451	0.380859	0.565744	0.498023	1.99099	1	unconditioned
ENSG00000137760	ALKBH8	wt	het	gastro_oesophageal_reflux_disease	0.896014	0.0471047	0.0197559	0.803689	0.98834		unconditioned
ENSG00000137760	ALKBH8	chet_cis	het	oesophagitis_and_oesophageal_ulcer	0.00035462	200.961	0.968466	-393.883	393.884		unconditioned
ENSG00000137760	ALKBH8	knockout	het	oesophagitis_and_oesophageal_ulcer	1.38178	0.411523	0.431986	0.575196	2.18837	1	unconditioned
ENSG00000137760	ALKBH8	wt	het	oesophagitis_and_oesophageal_ulcer	0.930304	0.0521766	0.166177	0.828038	1.03257		unconditioned
ENSG00000137760	ALKBH8	chet_cis	het	osteoarthritis	0.00042304	142.901	0.956649	-280.086	280.087		unconditioned
ENSG00000137760	ALKBH8	knockout	het	osteoarthritis	1.21824	0.303541	0.515471	0.623297	1.81318	1	unconditioned
ENSG00000137760	ALKBH8	wt	het	osteoarthritis	0.980276	0.0352643	0.57213	0.911158	1.04939		unconditioned
ENSG00000137760	ALKBH8	chet_cis	het	urinary_tract_infections	0.00037641	331.645	0.981032	-650.023	650.024		unconditioned
ENSG00000137760	ALKBH8	knockout	het	urinary_tract_infections	2.26606	0.452871	0.0708645	1.37843	3.15368	1	unconditioned
ENSG00000137760	ALKBH8	wt	het	urinary_tract_infections	0.890585	0.0719386	0.107229	0.749585	1.03158		unconditioned
ENSG00000137760	ALKBH8	chet_cis	het	DEP	3.99e-05	434.669	0.98141	-851.952	851.952		unconditioned
ENSG00000137760	ALKBH8	knockout	het	DEP	1.0004	0.449475	0.999282	0.119434	1.88138	1	unconditioned
ENSG00000137760	ALKBH8	wt	het	DEP	0.921566	0.045351	0.0716916	0.832678	1.01045		unconditioned
ENSG00000137760	ALKBH8	chet_cis	het	age_menopause	1.08352	0	0	1.08352	1.08352		unconditioned
ENSG00000137760	ALKBH8	knockout	het	age_menopause	1.35473	0.251779	0.227882	0.861245	1.84822	1	unconditioned
ENSG00000137760	ALKBH8	wt	het	age_menopause	1.08099	0.029445	0.00817053	1.02328	1.13871		unconditioned
ENSG00000149243	KLHL35	chet_cis	het	depression	0.642906	0.309739	0.153804	0.0358169	1.24999		unconditioned
ENSG00000149243	KLHL35	knockout	het	depression	2.55352	0.453744	0.0388204	1.66418	3.44286	1	unconditioned
ENSG00000149243	KLHL35	wt	het	depression	0.95288	0.0714486	0.499331	0.812841	1.09292		unconditioned
ENSG00000149243	KLHL35	chet_cis	het	enthesopathies_and_synovial_disorders	0.749154	0.181883	0.112309	0.392664	1.10564		unconditioned
ENSG00000149243	KLHL35	knockout	het	enthesopathies_and_synovial_disorders	1.23131	0.449358	0.643323	0.350568	2.11205	1	unconditioned
ENSG00000149243	KLHL35	wt	het	enthesopathies_and_synovial_disorders	1.06614	0.0431283	0.137564	0.981606	1.15067		unconditioned
ENSG00000149243	KLHL35	chet_cis	het	osteoarthritis	0.785851	0.182586	0.186881	0.427982	1.14372		unconditioned
ENSG00000149243	KLHL35	knockout	het	osteoarthritis	1.89409	0.4109	0.12007	1.08872	2.69945	1	unconditioned
ENSG00000149243	KLHL35	wt	het	osteoarthritis	0.946625	0.0460487	0.233586	0.85637	1.03688		unconditioned
ENSG00000149243	KLHL35	chet_cis	het	age_menopause	0.997886	0.137632	0.987735	0.728127	1.26765		unconditioned
ENSG00000149243	KLHL35	knockout	het	age_menopause	0.719048	0.410336	0.421514	-0.0852109	1.52331	1	unconditioned
ENSG00000149243	KLHL35	wt	het	age_menopause	0.897734	0.0374822	0.00399946	0.824269	0.971199		unconditioned
ENSG00000162337	LRP5	chet_cis	het	enthesopathies_and_synovial_disorders	1.8947	0.578898	0.269626	0.760058	3.02934		unconditioned
ENSG00000162337	LRP5	knockout	het	enthesopathies_and_synovial_disorders	1.67327	0.335837	0.12532	1.01503	2.33151	1	unconditioned
ENSG00000162337	LRP5	wt	het	enthesopathies_and_synovial_disorders	0.995305	0.0409081	0.908421	0.915126	1.07549		unconditioned
ENSG00000162337	LRP5	chet_cis	het	gastro_oesophageal_reflux_disease	1.57e-05	262.435	0.966384	-514.372	514.372		unconditioned
ENSG00000162337	LRP5	knockout	het	gastro_oesophageal_reflux_disease	3.33002	0.383501	0.00170785	2.57836	4.08168	1	unconditioned
ENSG00000162337	LRP5	wt	het	gastro_oesophageal_reflux_disease	1.02913	0.0648299	0.657808	0.902066	1.1562		unconditioned
ENSG00000162337	LRP5	chet_cis	het	obesity	3.34e-05	186.682	0.955964	-365.897	365.897		unconditioned
ENSG00000162337	LRP5	knockout	het	obesity	3.53935	0.453974	0.00536636	2.64957	4.42914	1	unconditioned
ENSG00000162337	LRP5	wt	het	obesity	1.0393	0.078119	0.621666	0.88619	1.19242		unconditioned
ENSG00000162337	LRP5	chet_cis	het	oesophagitis_and_oesophageal_ulcer	1.61159	1.00263	0.634094	-0.353559	3.57674		unconditioned
ENSG00000162337	LRP5	knockout	het	oesophagitis_and_oesophageal_ulcer	3.32287	0.41425	0.0037459	2.51094	4.1348	1	unconditioned
ENSG00000162337	LRP5	wt	het	oesophagitis_and_oesophageal_ulcer	1.00016	0.0702317	0.998225	0.862502	1.13781		unconditioned
ENSG00000162337	LRP5	chet_cis	het	osteoarthritis	3.43763	0.449894	0.0060583	2.55584	4.31943		unconditioned
ENSG00000162337	LRP5	knockout	het	osteoarthritis	1.34837	0.410922	0.466992	0.542964	2.15378	1	unconditioned
ENSG00000162337	LRP5	wt	het	osteoarthritis	1.01904	0.0467134	0.68637	0.927483	1.1106		unconditioned
ENSG00000162337	LRP5	chet_cis	het	CAD	0.735159	1.00125	0.758627	-1.22729	2.69761		unconditioned
ENSG00000162337	LRP5	knockout	het	CAD	1.44552	0.381035	0.333532	0.698692	2.19235	1	unconditioned
ENSG00000162337	LRP5	wt	het	CAD	0.972708	0.0482911	0.566639	0.878057	1.06736		unconditioned
ENSG00000162337	LRP5	chet_cis	het	age_menopause	0.796048	0.708235	0.747406	-0.592093	2.18419		unconditioned
ENSG00000162337	LRP5	knockout	het	age_menopause	0.74637	0.448908	0.514623	-0.13349	1.62623	1	unconditioned
ENSG00000162337	LRP5	wt	het	age_menopause	0.945985	0.0377284	0.141077	0.872038	1.01993		unconditioned
ENSG00000166670	MMP10	chet_cis	het	abdominal_hernia	0.00014534	146.374	0.951862	-286.893	286.893		unconditioned
ENSG00000166670	MMP10	knockout	het	abdominal_hernia	1.47008	0.280488	0.169521	0.920326	2.01984	1	unconditioned
ENSG00000166670	MMP10	wt	het	abdominal_hernia	1.0108	0.0422616	0.799426	0.927963	1.09363		unconditioned
ENSG00000166670	MMP10	chet_cis	het	allergic_and_chronic_rhinitis	5.32637	1.00229	0.095147	3.36189	7.29086		unconditioned
ENSG00000166670	MMP10	knockout	het	allergic_and_chronic_rhinitis	1.23731	0.38199	0.577226	0.488606	1.98601	1	unconditioned
ENSG00000166670	MMP10	wt	het	allergic_and_chronic_rhinitis	0.981066	0.0562902	0.734167	0.870737	1.09139		unconditioned
ENSG00000166670	MMP10	chet_cis	het	anxiety_disorders	3.94e-05	286.255	0.97174	-561.061	561.061		unconditioned
ENSG00000166670	MMP10	knockout	het	anxiety_disorders	1.18544	0.336387	0.613068	0.526117	1.84475	1	unconditioned
ENSG00000166670	MMP10	wt	het	anxiety_disorders	0.951117	0.0459911	0.275827	0.860974	1.04126		unconditioned
ENSG00000166670	MMP10	chet_cis	het	appendicitis	2.47e-05	425.825	0.980124	-834.618	834.618		unconditioned
ENSG00000166670	MMP10	knockout	het	appendicitis	1.34916	0.413978	0.469417	0.537764	2.16056	1	unconditioned
ENSG00000166670	MMP10	wt	het	appendicitis	0.912439	0.0696696	0.188421	0.775887	1.04899		unconditioned
ENSG00000166670	MMP10	chet_cis	het	asthma	0.00010777	147.405	0.950582	-288.913	288.913		unconditioned
ENSG00000166670	MMP10	knockout	het	asthma	0.597418	0.41025	0.209237	-0.206672	1.40151	1	unconditioned
ENSG00000166670	MMP10	wt	het	asthma	1.04279	0.0410623	0.307512	0.96231	1.12327		unconditioned
ENSG00000166670	MMP10	chet_cis	het	bacterial_diseases	3.07587	1.00127	0.261794	1.11338	5.03836		unconditioned
ENSG00000166670	MMP10	knockout	het	bacterial_diseases	0.753242	0.380102	0.455966	0.0082413	1.49824	1	unconditioned
ENSG00000166670	MMP10	wt	het	bacterial_diseases	0.942176	0.040938	0.145678	0.861937	1.02241		unconditioned
ENSG00000166670	MMP10	chet_cis	het	benign_neoplasm_of_colon_rectum_anus_and_anal_canal	4.96259	1.00192	0.109853	2.99882	6.92636		unconditioned
ENSG00000166670	MMP10	knockout	het	benign_neoplasm_of_colon_rectum_anus_and_anal_canal	0.929502	0.450257	0.871018	0.0469983	1.81201	1	unconditioned
ENSG00000166670	MMP10	wt	het	benign_neoplasm_of_colon_rectum_anus_and_anal_canal	1.04483	0.0529436	0.407475	0.941062	1.1486		unconditioned
ENSG00000166670	MMP10	chet_cis	het	cataract	4.24702	1.0015	0.148726	2.28407	6.20997		unconditioned
ENSG00000166670	MMP10	knockout	het	cataract	1.05645	0.356256	0.877505	0.358184	1.75471	1	unconditioned
ENSG00000166670	MMP10	wt	het	cataract	0.94905	0.044339	0.238234	0.862145	1.03595		unconditioned
ENSG00000166670	MMP10	chet_cis	het	chronic_sinusitis	1.39e-05	488.985	0.981753	-958.41	958.41		unconditioned
ENSG00000166670	MMP10	knockout	het	chronic_sinusitis	1.15696	0.412358	0.723667	0.348736	1.96518	1	unconditioned
ENSG00000166670	MMP10	wt	het	chronic_sinusitis	0.98788	0.0590901	0.836506	0.872063	1.1037		unconditioned
ENSG00000166670	MMP10	chet_cis	het	depression	3.31e-05	309.543	0.973413	-606.705	606.705		unconditioned
ENSG00000166670	MMP10	knockout	het	depression	0.862306	0.41126	0.718681	0.0562356	1.66838	1	unconditioned
ENSG00000166670	MMP10	wt	het	depression	1.05912	0.0504748	0.255118	0.960192	1.15805		unconditioned
ENSG00000166670	MMP10	chet_cis	het	dermatitis	2.68e-05	302.001	0.972193	-591.922	591.922		unconditioned
ENSG00000166670	MMP10	knockout	het	dermatitis	0.498474	0.449165	0.121143	-0.381889	1.37884	1	unconditioned
ENSG00000166670	MMP10	wt	het	dermatitis	1.01364	0.0424112	0.749466	0.93051	1.09676		unconditioned
ENSG00000166670	MMP10	chet_cis	het	diabetes	2.99e-05	399.971	0.979217	-783.944	783.944		unconditioned
ENSG00000166670	MMP10	knockout	het	diabetes	1.6851	0.358417	0.145416	0.982602	2.3876	1	unconditioned
ENSG00000166670	MMP10	wt	het	diabetes	1.0466	0.0596863	0.445444	0.92961	1.16358		unconditioned
ENSG00000166670	MMP10	chet_cis	het	diaphragmatic_hernia	7.97e-05	186.28	0.959596	-365.109	365.109		unconditioned
ENSG00000166670	MMP10	knockout	het	diaphragmatic_hernia	0.70684	0.449649	0.440349	-0.174473	1.58815	1	unconditioned
ENSG00000166670	MMP10	wt	het	diaphragmatic_hernia	1.01124	0.0474916	0.813998	0.918153	1.10432		unconditioned
ENSG00000166670	MMP10	chet_cis	het	diverticular_disease_of_intestine	8.88e-05	174.761	0.957425	-342.532	342.532		unconditioned
ENSG00000166670	MMP10	knockout	het	diverticular_disease_of_intestine	1.25424	0.336149	0.500379	0.595387	1.91309	1	unconditioned
ENSG00000166670	MMP10	wt	het	diverticular_disease_of_intestine	1.03385	0.044035	0.449661	0.947541	1.12016		unconditioned
ENSG00000166670	MMP10	chet_cis	het	enthesopathies_and_synovial_disorders	1.40504	1.00061	0.733961	-0.556151	3.36624		unconditioned
ENSG00000166670	MMP10	knockout	het	enthesopathies_and_synovial_disorders	1.07219	0.225316	0.757044	0.630573	1.51381	1	unconditioned
ENSG00000166670	MMP10	wt	het	enthesopathies_and_synovial_disorders	0.978106	0.0281581	0.431771	0.922917	1.0333		unconditioned
ENSG00000166670	MMP10	chet_cis	het	erectile_dysfunction	0.0001209	364.8	0.980272	-715.007	715.007		unconditioned
ENSG00000166670	MMP10	knockout	het	erectile_dysfunction	0.963859	0.450633	0.934896	0.0806181	1.8471	1	unconditioned
ENSG00000166670	MMP10	wt	het	erectile_dysfunction	0.953667	0.0554733	0.39244	0.844939	1.06239		unconditioned
ENSG00000166670	MMP10	chet_cis	het	gastritis_and_duodenitis	3.97e-05	253.326	0.968092	-496.52	496.52		unconditioned
ENSG00000166670	MMP10	knockout	het	gastritis_and_duodenitis	1.17013	0.30418	0.605492	0.573936	1.76632	1	unconditioned
ENSG00000166670	MMP10	wt	het	gastritis_and_duodenitis	1.00807	0.0408986	0.84413	0.927912	1.08823		unconditioned
ENSG00000166670	MMP10	chet_cis	het	gastro_oesophageal_reflux_disease	2.62e-05	279.374	0.969879	-547.573	547.573		unconditioned
ENSG00000166670	MMP10	knockout	het	gastro_oesophageal_reflux_disease	1.48462	0.291922	0.175849	0.912454	2.05679	1	unconditioned
ENSG00000166670	MMP10	wt	het	gastro_oesophageal_reflux_disease	0.993896	0.0442455	0.88994	0.907175	1.08062		unconditioned
ENSG00000166670	MMP10	chet_cis	het	hearing_loss	9.11e-06	748.215	0.987624	-1466.5	1466.5		unconditioned
ENSG00000166670	MMP10	knockout	het	hearing_loss	1.27902	0.412615	0.550887	0.470297	2.08775	1	unconditioned
ENSG00000166670	MMP10	wt	het	hearing_loss	0.948725	0.0610107	0.388279	0.829144	1.06831		unconditioned
ENSG00000166670	MMP10	chet_cis	het	hyperplasia_of_prostate	6.16e-05	931.856	0.991699	-1826.44	1826.44		unconditioned
ENSG00000166670	MMP10	knockout	het	hyperplasia_of_prostate	2.42636	0.454913	0.0513564	1.53473	3.31799	1	unconditioned
ENSG00000166670	MMP10	wt	het	hyperplasia_of_prostate	0.946209	0.0835331	0.50803	0.782484	1.10993		unconditioned
ENSG00000166670	MMP10	chet_cis	het	hypertension	2.59e-05	273.849	0.969237	-536.743	536.743		unconditioned
ENSG00000166670	MMP10	knockout	het	hypertension	1.01784	0.304275	0.953661	0.42146	1.61422	1	unconditioned
ENSG00000166670	MMP10	wt	het	hypertension	1.0041	0.0414925	0.921477	0.922773	1.08542		unconditioned
ENSG00000166670	MMP10	chet_cis	het	leiomyoma_of_uterus	3.35e-05	399.48	0.97942	-782.981	782.981		unconditioned
ENSG00000166670	MMP10	knockout	het	leiomyoma_of_uterus	1.52891	0.41269	0.303601	0.720032	2.33778	1	unconditioned
ENSG00000166670	MMP10	wt	het	leiomyoma_of_uterus	1.05016	0.060685	0.419956	0.931217	1.1691		unconditioned
ENSG00000166670	MMP10	chet_cis	het	menorrhagia_and_polymenorrhoea	1.55e-05	529.346	0.983304	-1037.52	1037.52		unconditioned
ENSG00000166670	MMP10	knockout	het	menorrhagia_and_polymenorrhoea	1.37017	0.356417	0.376901	0.671597	2.06875	1	unconditioned
ENSG00000166670	MMP10	wt	het	menorrhagia_and_polymenorrhoea	0.841617	0.0449467	0.00012489	0.753521	0.929713		unconditioned
ENSG00000166670	MMP10	chet_cis	het	migraine	13.7085	0.710441	0.00022865	12.3161	15.101		unconditioned
ENSG00000166670	MMP10	knockout	het	migraine	0.959698	0.450427	0.927233	0.0768616	1.84254	1	unconditioned
ENSG00000166670	MMP10	wt	het	migraine	1.07713	0.0544455	0.172376	0.970413	1.18384		unconditioned
ENSG00000166670	MMP10	chet_cis	het	obesity	0.00010028	184.452	0.960187	-361.525	361.525		unconditioned
ENSG00000166670	MMP10	knockout	het	obesity	1.58481	0.337219	0.172102	0.923864	2.24576	1	unconditioned
ENSG00000166670	MMP10	wt	het	obesity	0.950822	0.0519994	0.332153	0.848903	1.05274		unconditioned
ENSG00000166670	MMP10	chet_cis	het	oesophagitis_and_oesophageal_ulcer	0.00012074	178.482	0.959686	-349.825	349.825		unconditioned
ENSG00000166670	MMP10	knockout	het	oesophagitis_and_oesophageal_ulcer	1.2978	0.356918	0.465179	0.598245	1.99736	1	unconditioned
ENSG00000166670	MMP10	wt	het	oesophagitis_and_oesophageal_ulcer	1.05127	0.0497348	0.314735	0.953791	1.14875		unconditioned
ENSG00000166670	MMP10	chet_cis	het	osteoarthritis	1.30087	1.00073	0.792676	-0.660573	3.26231		unconditioned
ENSG00000166670	MMP10	knockout	het	osteoarthritis	0.906911	0.269095	0.716522	0.379485	1.43434	1	unconditioned
ENSG00000166670	MMP10	wt	het	osteoarthritis	0.987277	0.0318872	0.688011	0.924778	1.04978		unconditioned
ENSG00000166670	MMP10	chet_cis	het	other_anaemias	2.92e-05	415.868	0.979966	-815.102	815.102		unconditioned
ENSG00000166670	MMP10	knockout	het	other_anaemias	2.10394	0.359347	0.0384614	1.39962	2.80826	1	unconditioned
ENSG00000166670	MMP10	wt	het	other_anaemias	1.05756	0.0649234	0.388659	0.930313	1.18481		unconditioned
ENSG00000166670	MMP10	chet_cis	het	peptic_ulcer_disease	1.5e-05	803.029	0.988967	-1573.94	1573.94		unconditioned
ENSG00000166670	MMP10	knockout	het	peptic_ulcer_disease	1.62002	0.452963	0.28684	0.732218	2.50783	1	unconditioned
ENSG00000166670	MMP10	wt	het	peptic_ulcer_disease	0.911512	0.0725242	0.201421	0.769364	1.05366		unconditioned
ENSG00000166670	MMP10	chet_cis	het	postmenopausal_bleeding	1.04e-05	597.561	0.984678	-1171.22	1171.22		unconditioned
ENSG00000166670	MMP10	knockout	het	postmenopausal_bleeding	1.19008	0.450895	0.699536	0.306326	2.07384	1	unconditioned
ENSG00000166670	MMP10	wt	het	postmenopausal_bleeding	0.946469	0.0577577	0.340818	0.833264	1.05967		unconditioned
ENSG00000166670	MMP10	chet_cis	het	primary_malignancy_other_skin_and_subcutaneous_tissue	0.00012737	241.467	0.970372	-473.275	473.276		unconditioned
ENSG00000166670	MMP10	knockout	het	primary_malignancy_other_skin_and_subcutaneous_tissue	1.1765	0.451225	0.71867	0.292103	2.06091	1	unconditioned
ENSG00000166670	MMP10	wt	het	primary_malignancy_other_skin_and_subcutaneous_tissue	1.07947	0.0608889	0.209175	0.960124	1.19881		unconditioned
ENSG00000166670	MMP10	chet_cis	het	stable_angina	6.33e-05	348.221	0.977852	-682.513	682.513		unconditioned
ENSG00000166670	MMP10	knockout	het	stable_angina	1.21099	0.412036	0.642206	0.403399	2.01858	1	unconditioned
ENSG00000166670	MMP10	wt	het	stable_angina	1.0362	0.0561891	0.526769	0.926074	1.14634		unconditioned
ENSG00000166670	MMP10	chet_cis	het	urinary_incontinence	7.24e-05	236.244	0.967811	-463.038	463.038		unconditioned
ENSG00000166670	MMP10	knockout	het	urinary_incontinence	1.34547	0.412208	0.471591	0.537545	2.1534	1	unconditioned
ENSG00000166670	MMP10	wt	het	urinary_incontinence	0.987176	0.0576596	0.822876	0.874163	1.10019		unconditioned
ENSG00000166670	MMP10	chet_cis	het	type_2_diabetes	7.73e-05	260.411	0.970997	-510.406	510.406		unconditioned
ENSG00000166670	MMP10	knockout	het	type_2_diabetes	1.87936	0.359022	0.0788563	1.17568	2.58304	1	unconditioned
ENSG00000166670	MMP10	wt	het	type_2_diabetes	1.05675	0.0633056	0.383264	0.932669	1.18083		unconditioned
ENSG00000166670	MMP10	chet_cis	het	CAD	0.00019222	119.27	0.942806	-233.768	233.769		unconditioned
ENSG00000166670	MMP10	knockout	het	CAD	0.965458	0.290604	0.90372	0.395874	1.53504	1	unconditioned
ENSG00000166670	MMP10	wt	het	CAD	1.00762	0.0338492	0.822599	0.941274	1.07396		unconditioned
ENSG00000166670	MMP10	chet_cis	het	COPD	0.00019113	153.217	0.955433	-300.305	300.305		unconditioned
ENSG00000166670	MMP10	knockout	het	COPD	0.546671	0.448827	0.178456	-0.33303	1.42637	1	unconditioned
ENSG00000166670	MMP10	wt	het	COPD	1.0182	0.038645	0.640709	0.942455	1.09394		unconditioned
ENSG00000166670	MMP10	chet_cis	het	DEP	5.19e-05	265.477	0.970353	-520.335	520.335		unconditioned
ENSG00000166670	MMP10	knockout	het	DEP	0.611564	0.449185	0.273635	-0.268838	1.49197	1	unconditioned
ENSG00000166670	MMP10	wt	het	DEP	0.996917	0.0427057	0.942362	0.913214	1.08062		unconditioned
ENSG00000166670	MMP10	chet_cis	het	PSOR	5.93e-05	418.28	0.981435	-819.828	819.828		unconditioned
ENSG00000166670	MMP10	knockout	het	PSOR	1.54206	0.452253	0.338218	0.655644	2.42848	1	unconditioned
ENSG00000166670	MMP10	wt	het	PSOR	1.04385	0.0682773	0.529644	0.910026	1.17767		unconditioned
ENSG00000166670	MMP10	chet_cis	het	age_menarche		0					unconditioned
ENSG00000166670	MMP10	knockout	het	age_menarche	0.704149	0.337025	0.297983	0.0435789	1.36472	1	unconditioned
ENSG00000166670	MMP10	wt	het	age_menarche	1.06937	0.0482677	0.164655	0.974768	1.16398		unconditioned
ENSG00000166670	MMP10	chet_cis	het	age_menopause	4.76641	0.708136	0.0274389	3.37847	6.15436		unconditioned
ENSG00000166670	MMP10	knockout	het	age_menopause	0.927562	0.225125	0.738365	0.486317	1.36881	1	unconditioned
ENSG00000166670	MMP10	wt	het	age_menopause	0.983136	0.0259685	0.512496	0.932237	1.03403		unconditioned
ENSG00000166884	OR4D6	chet_cis	het	cataract		0					unconditioned
ENSG00000166884	OR4D6	knockout	het	cataract	1.82457	0.450825	0.182244	0.940954	2.70819	1	unconditioned
ENSG00000166884	OR4D6	wt	het	cataract	0.983231	0.0567962	0.765895	0.871911	1.09455		unconditioned
ENSG00000166884	OR4D6	chet_cis	het	depression		0					unconditioned
ENSG00000166884	OR4D6	knockout	het	depression	2.45506	0.383402	0.0191508	1.70359	3.20652	1	unconditioned
ENSG00000166884	OR4D6	wt	het	depression	0.976503	0.0622722	0.702586	0.854449	1.09856		unconditioned
ENSG00000166884	OR4D6	chet_cis	het	enthesopathies_and_synovial_disorders		0					unconditioned
ENSG00000166884	OR4D6	knockout	het	enthesopathies_and_synovial_disorders	1.06931	0.355449	0.850454	0.372633	1.76599	1	unconditioned
ENSG00000166884	OR4D6	wt	het	enthesopathies_and_synovial_disorders	1.01162	0.0362633	0.749971	0.940547	1.0827		unconditioned
ENSG00000166884	OR4D6	chet_cis	het	gastro_oesophageal_reflux_disease		0					unconditioned
ENSG00000166884	OR4D6	knockout	het	gastro_oesophageal_reflux_disease	2.20322	0.412443	0.0554643	1.39483	3.01161	1	unconditioned
ENSG00000166884	OR4D6	wt	het	gastro_oesophageal_reflux_disease	1.10588	0.0587341	0.086616	0.990762	1.221		unconditioned
ENSG00000166884	OR4D6	chet_cis	het	oesophagitis_and_oesophageal_ulcer		0					unconditioned
ENSG00000166884	OR4D6	knockout	het	oesophagitis_and_oesophageal_ulcer	3.22027	0.383669	0.00230286	2.46828	3.97226	1	unconditioned
ENSG00000166884	OR4D6	wt	het	oesophagitis_and_oesophageal_ulcer	1.16859	0.0660546	0.0183454	1.03912	1.29805		unconditioned
ENSG00000166884	OR4D6	chet_cis	het	osteoarthritis		0					unconditioned
ENSG00000166884	OR4D6	knockout	het	osteoarthritis	0.946482	0.449095	0.902523	0.0662561	1.82671	1	unconditioned
ENSG00000166884	OR4D6	wt	het	osteoarthritis	1.00979	0.0409682	0.811975	0.929495	1.09009		unconditioned
ENSG00000166884	OR4D6	chet_cis	het	CAD		0					unconditioned
ENSG00000166884	OR4D6	knockout	het	CAD	1.2969	0.380415	0.494347	0.551291	2.04252	1	unconditioned
ENSG00000166884	OR4D6	wt	het	CAD	1.01403	0.0430364	0.746164	0.929677	1.09838		unconditioned
ENSG00000166884	OR4D6	chet_cis	het	DEP		0					unconditioned
ENSG00000166884	OR4D6	knockout	het	DEP	2.35859	0.357858	0.0164948	1.65719	3.05999	1	unconditioned
ENSG00000166884	OR4D6	wt	het	DEP	1.00279	0.0541966	0.958962	0.896567	1.10902		unconditioned
ENSG00000166884	OR4D6	chet_cis	het	age_menarche		0					unconditioned
ENSG00000166884	OR4D6	knockout	het	age_menarche	0.466151	0.451734	0.091106	-0.419248	1.35155	1	unconditioned
ENSG00000166884	OR4D6	wt	het	age_menarche	0.992952	0.0579335	0.902828	0.879402	1.1065		unconditioned
ENSG00000166884	OR4D6	chet_cis	het	age_menopause		0					unconditioned
ENSG00000166884	OR4D6	knockout	het	age_menopause	1.31133	0.317968	0.393983	0.688112	1.93455	1	unconditioned
ENSG00000166884	OR4D6	wt	het	age_menopause	0.967636	0.0322806	0.308122	0.904366	1.03091		unconditioned
ENSG00000172289	OR10V1	chet_cis	het	enthesopathies_and_synovial_disorders		0					unconditioned
ENSG00000172289	OR10V1	knockout	het	enthesopathies_and_synovial_disorders	1.93815	0.449451	0.140936	1.05723	2.81907	1	unconditioned
ENSG00000172289	OR10V1	wt	het	enthesopathies_and_synovial_disorders	1.03737	0.043797	0.402258	0.951523	1.12321		unconditioned
ENSG00000172289	OR10V1	chet_cis	het	age_menopause		0					unconditioned
ENSG00000172289	OR10V1	knockout	het	age_menopause	1.35765	0.410538	0.456409	0.552999	2.16231	1	unconditioned
ENSG00000172289	OR10V1	wt	het	age_menopause	1.06782	0.040068	0.101492	0.989285	1.14635		unconditioned
ENSG00000175514	GPR152	chet_cis	het	osteoarthritis		0					unconditioned
ENSG00000175514	GPR152	knockout	het	osteoarthritis	1.70584	0.41091	0.193703	0.900461	2.51123	1	unconditioned
ENSG00000175514	GPR152	wt	het	osteoarthritis	0.97748	0.0454079	0.615932	0.88848	1.06648		unconditioned
ENSG00000175514	GPR152	chet_cis	het	age_menopause		0					unconditioned
ENSG00000175514	GPR152	knockout	het	age_menopause	1.58996	0.355607	0.192234	0.892974	2.28695	1	unconditioned
ENSG00000175514	GPR152	wt	het	age_menopause	0.968849	0.0367946	0.389747	0.896732	1.04097		unconditioned
ENSG00000076555	ACACB	chet_cis	het	asthma	2.3637	0.503003	0.0872316	1.37781	3.34959		unconditioned
ENSG00000076555	ACACB	knockout	het	asthma	2.95723	0.381791	0.00451262	2.20892	3.70554	1	unconditioned
ENSG00000076555	ACACB	wt	het	asthma	0.997094	0.053723	0.9568	0.891797	1.10239		unconditioned
ENSG00000076555	ACACB	chet_cis	het	age_menopause	1.09896	0.44869	0.833432	0.219524	1.97839		unconditioned
ENSG00000076555	ACACB	knockout	het	age_menopause	0.872729	0.448715	0.761601	-0.006753	1.75221	1	unconditioned
ENSG00000076555	ACACB	wt	het	age_menopause	1.03604	0.0353104	0.315971	0.966834	1.10525		unconditioned
ENSG00000257046	SLCO1B3-SLCO1B7	chet_cis	het	enthesopathies_and_synovial_disorders	2.11211	0.708512	0.291291	0.723429	3.50079		unconditioned
ENSG00000257046	SLCO1B3-SLCO1B7	knockout	het	enthesopathies_and_synovial_disorders	1.46207	0.449233	0.397801	0.581571	2.34256	1	unconditioned
ENSG00000257046	SLCO1B3-SLCO1B7	wt	het	enthesopathies_and_synovial_disorders	0.918466	0.0418832	0.04229	0.836375	1.00056		unconditioned
ENSG00000257046	SLCO1B3-SLCO1B7	chet_cis	het	age_menopause	8.44e-08	0	0	8.44e-08	8.44e-08		unconditioned
ENSG00000257046	SLCO1B3-SLCO1B7	knockout	het	age_menopause	1.02896	0.449494	0.949366	0.147947	1.90996	1	unconditioned
ENSG00000257046	SLCO1B3-SLCO1B7	wt	het	age_menopause	1.05654	0.0410326	0.180113	0.976117	1.13696		unconditioned
ENSG00000084110	HAL	chet_cis	het	abdominal_hernia	0.636196	1.00138	0.651539	-1.32651	2.5989		unconditioned
ENSG00000084110	HAL	knockout	het	abdominal_hernia	1.53487	0.450059	0.341112	0.652749	2.41698	1	unconditioned
ENSG00000084110	HAL	wt	het	abdominal_hernia	1.03141	0.050366	0.539216	0.93269	1.13013		unconditioned
ENSG00000084110	HAL	chet_cis	het	carpal_tunnel_syndrome	1.54e-05	274.599	0.967811	-538.215	538.215		unconditioned
ENSG00000084110	HAL	knockout	het	carpal_tunnel_syndrome	4.06615	0.453124	0.00196408	3.17802	4.95427	1	unconditioned
ENSG00000084110	HAL	wt	het	carpal_tunnel_syndrome	0.980025	0.0724496	0.780633	0.838024	1.12203		unconditioned
ENSG00000084110	HAL	chet_cis	het	enthesopathies_and_synovial_disorders	0.711797	0.57837	0.55667	-0.421808	1.8454		unconditioned
ENSG00000084110	HAL	knockout	het	enthesopathies_and_synovial_disorders	1.08561	0.379492	0.828628	0.341809	1.82942	1	unconditioned
ENSG00000084110	HAL	wt	het	enthesopathies_and_synovial_disorders	1.01118	0.0339398	0.743254	0.944657	1.0777		unconditioned
ENSG00000084110	HAL	chet_cis	het	gastritis_and_duodenitis	1.23527	0.708918	0.765666	-0.154205	2.62475		unconditioned
ENSG00000084110	HAL	knockout	het	gastritis_and_duodenitis	2.0974	0.411307	0.0717271	1.29124	2.90356	1	unconditioned
ENSG00000084110	HAL	wt	het	gastritis_and_duodenitis	1.07909	0.0500737	0.128496	0.980942	1.17723		unconditioned
ENSG00000084110	HAL	chet_cis	het	CAD	0.639585	0.708221	0.527995	-0.748529	2.0277		unconditioned
ENSG00000084110	HAL	knockout	het	CAD	0.919023	0.448906	0.85079	0.0391681	1.79888	1	unconditioned
ENSG00000084110	HAL	wt	het	CAD	0.957021	0.0389995	0.259986	0.880582	1.03346		unconditioned
ENSG00000084110	HAL	chet_cis	het	age_menopause	1.10945	0.40956	0.799802	0.306715	1.91219		unconditioned
ENSG00000084110	HAL	knockout	het	age_menopause	1.50723	0.448458	0.360271	0.628249	2.3862	1	unconditioned
ENSG00000084110	HAL	wt	het	age_menopause	1.01887	0.0315629	0.553757	0.957002	1.08073		unconditioned
ENSG00000123384	LRP1	chet_cis	het	bacterial_diseases	1.78e-05	189.07	0.953863	-370.577	370.577		unconditioned
ENSG00000123384	LRP1	knockout	het	bacterial_diseases	1.32997	0.380531	0.453635	0.584131	2.07581	1	unconditioned
ENSG00000123384	LRP1	wt	het	bacterial_diseases	0.94292	0.0445719	0.187296	0.855559	1.03028		unconditioned
ENSG00000123384	LRP1	chet_cis	het	cataract	0.768396	1.00147	0.792501	-1.19448	2.73127		unconditioned
ENSG00000123384	LRP1	knockout	het	cataract	1.78967	0.411308	0.157049	0.983502	2.59583	1	unconditioned
ENSG00000123384	LRP1	wt	het	cataract	1.04928	0.050189	0.337788	0.950914	1.14765		unconditioned
ENSG00000123384	LRP1	chet_cis	het	dermatitis	4.37844	0.410958	0.00032652	3.57297	5.18392		unconditioned
ENSG00000123384	LRP1	knockout	het	dermatitis	0.820018	0.449469	0.658869	-0.0609408	1.70098	1	unconditioned
ENSG00000123384	LRP1	wt	het	dermatitis	0.978538	0.0450881	0.63039	0.890166	1.06691		unconditioned
ENSG00000123384	LRP1	chet_cis	het	diverticular_disease_of_intestine	0.816396	1.00127	0.839448	-1.14609	2.77888		unconditioned
ENSG00000123384	LRP1	knockout	het	diverticular_disease_of_intestine	1.18724	0.44973	0.702738	0.305766	2.06871	1	unconditioned
ENSG00000123384	LRP1	wt	het	diverticular_disease_of_intestine	1.02337	0.0478337	0.629107	0.929618	1.11713		unconditioned
ENSG00000123384	LRP1	chet_cis	het	enthesopathies_and_synovial_disorders	1.23259	0.448257	0.640848	0.354007	2.11117		unconditioned
ENSG00000123384	LRP1	knockout	het	enthesopathies_and_synovial_disorders	1.04528	0.278941	0.873865	0.498553	1.592	1	unconditioned
ENSG00000123384	LRP1	wt	het	enthesopathies_and_synovial_disorders	0.94836	0.0299884	0.077054	0.889583	1.00714		unconditioned
ENSG00000123384	LRP1	chet_cis	het	gastro_oesophageal_reflux_disease	1.81e-05	188.999	0.953935	-370.437	370.437		unconditioned
ENSG00000123384	LRP1	knockout	het	gastro_oesophageal_reflux_disease	1.01419	0.449755	0.975002	0.132673	1.89571	1	unconditioned
ENSG00000123384	LRP1	wt	het	gastro_oesophageal_reflux_disease	0.984743	0.0478879	0.748176	0.890883	1.0786		unconditioned
ENSG00000123384	LRP1	chet_cis	het	hypertension	1.93078	0.57923	0.256017	0.795484	3.06607		unconditioned
ENSG00000123384	LRP1	knockout	het	hypertension	0.963513	0.449505	0.934098	0.082484	1.84454	1	unconditioned
ENSG00000123384	LRP1	wt	het	hypertension	0.997777	0.0450041	0.960566	0.909569	1.08599		unconditioned
ENSG00000123384	LRP1	chet_cis	het	infection_of_skin_and_subcutaneous_tissues	1.75e-05	345.557	0.974711	-677.291	677.291		unconditioned
ENSG00000123384	LRP1	knockout	het	infection_of_skin_and_subcutaneous_tissues	3.69929	0.415913	0.00165957	2.8841	4.51448	1	unconditioned
ENSG00000123384	LRP1	wt	het	infection_of_skin_and_subcutaneous_tissues	0.972702	0.0799336	0.72915	0.816032	1.12937		unconditioned
ENSG00000123384	LRP1	chet_cis	het	intervertebral_disc_disorders	1.8e-05	255.666	0.965912	-501.105	501.105		unconditioned
ENSG00000123384	LRP1	knockout	het	intervertebral_disc_disorders	1.86378	0.451648	0.168041	0.978553	2.74901	1	unconditioned
ENSG00000123384	LRP1	wt	het	intervertebral_disc_disorders	1.04281	0.0637551	0.510839	0.917852	1.16777		unconditioned
ENSG00000123384	LRP1	chet_cis	het	menorrhagia_and_polymenorrhoea	2.29359	0.709547	0.242031	0.902876	3.6843		unconditioned
ENSG00000123384	LRP1	knockout	het	menorrhagia_and_polymenorrhoea	1.21617	0.450192	0.663763	0.333797	2.09855	1	unconditioned
ENSG00000123384	LRP1	wt	het	menorrhagia_and_polymenorrhoea	0.9825	0.0517625	0.733043	0.881045	1.08395		unconditioned
ENSG00000123384	LRP1	chet_cis	het	migraine	1.81e-05	229.052	0.961976	-448.942	448.942		unconditioned
ENSG00000123384	LRP1	knockout	het	migraine	1.5102	0.450939	0.360621	0.626358	2.39404	1	unconditioned
ENSG00000123384	LRP1	wt	het	migraine	1.04295	0.0583417	0.471047	0.928598	1.1573		unconditioned
ENSG00000123384	LRP1	chet_cis	het	osteoarthritis	0.683113	0.708049	0.590417	-0.704663	2.07089		unconditioned
ENSG00000123384	LRP1	knockout	het	osteoarthritis	0.746586	0.379551	0.441317	0.00266572	1.49051	1	unconditioned
ENSG00000123384	LRP1	wt	het	osteoarthritis	0.988938	0.0347191	0.748681	0.920889	1.05699		unconditioned
ENSG00000123384	LRP1	chet_cis	het	CAD	0.641993	0.708102	0.531402	-0.745886	2.02987		unconditioned
ENSG00000123384	LRP1	knockout	het	CAD	0.689533	0.409851	0.3644	-0.113775	1.49284	1	unconditioned
ENSG00000123384	LRP1	wt	het	CAD	0.981188	0.036315	0.601002	0.910011	1.05237		unconditioned
ENSG00000123384	LRP1	chet_cis	het	DEP	1.33303	0.708813	0.685081	-0.056247	2.7223		unconditioned
ENSG00000123384	LRP1	knockout	het	DEP	1.02352	0.449746	0.958775	0.142019	1.90502	1	unconditioned
ENSG00000123384	LRP1	wt	het	DEP	1.07504	0.0480936	0.132454	0.980775	1.1693		unconditioned
ENSG00000123384	LRP1	chet_cis	het	age_menarche		0					unconditioned
ENSG00000123384	LRP1	knockout	het	age_menarche	0.583249	0.412683	0.191407	-0.22561	1.39211	1	unconditioned
ENSG00000123384	LRP1	wt	het	age_menarche	1.08899	0.0540646	0.114824	0.983026	1.19496		unconditioned
ENSG00000123384	LRP1	chet_cis	het	age_menopause	0.906872	0.44843	0.827436	0.0279494	1.7858		unconditioned
ENSG00000123384	LRP1	knockout	het	age_menopause	1.30547	0.251703	0.28958	0.812134	1.79881	1	unconditioned
ENSG00000123384	LRP1	wt	het	age_menopause	0.993414	0.0286789	0.817782	0.937203	1.04962		unconditioned
ENSG00000127311	HELB	chet_cis	het	abdominal_hernia	0.871594	1.00124	0.890824	-1.09083	2.83402		unconditioned
ENSG00000127311	HELB	knockout	het	abdominal_hernia	1.35728	0.304577	0.315876	0.760307	1.95425	1	unconditioned
ENSG00000127311	HELB	wt	het	abdominal_hernia	0.99427	0.0427438	0.893046	0.910492	1.07805		unconditioned
ENSG00000127311	HELB	chet_cis	het	allergic_and_chronic_rhinitis	4.4e-05	277.094	0.971123	-543.105	543.105		unconditioned
ENSG00000127311	HELB	knockout	het	allergic_and_chronic_rhinitis	1.93471	0.38308	0.0849299	1.18388	2.68555	1	unconditioned
ENSG00000127311	HELB	wt	het	allergic_and_chronic_rhinitis	1.14907	0.0623783	0.0259081	1.02681	1.27133		unconditioned
ENSG00000127311	HELB	chet_cis	het	asthma	1.37531	1.00102	0.750215	-0.586694	3.33732		unconditioned
ENSG00000127311	HELB	knockout	het	asthma	1.18353	0.336009	0.616033	0.524953	1.84211	1	unconditioned
ENSG00000127311	HELB	wt	het	asthma	1.05686	0.0423451	0.191578	0.973861	1.13985		unconditioned
ENSG00000127311	HELB	chet_cis	het	bacterial_diseases	1.16077	1.00112	0.88162	-0.801432	3.12297		unconditioned
ENSG00000127311	HELB	knockout	het	bacterial_diseases	1.5627	0.304686	0.142873	0.965521	2.15989	1	unconditioned
ENSG00000127311	HELB	wt	het	bacterial_diseases	1.04914	0.0440289	0.27591	0.962844	1.13544		unconditioned
ENSG00000127311	HELB	chet_cis	het	benign_neoplasm_of_colon_rectum_anus_and_anal_canal	1.56641	1.00176	0.654156	-0.397044	3.52986		unconditioned
ENSG00000127311	HELB	knockout	het	benign_neoplasm_of_colon_rectum_anus_and_anal_canal	1.70633	0.357672	0.135187	1.0053	2.40737	1	unconditioned
ENSG00000127311	HELB	wt	het	benign_neoplasm_of_colon_rectum_anus_and_anal_canal	1.03291	0.0542651	0.550748	0.926547	1.13927		unconditioned
ENSG00000127311	HELB	chet_cis	het	cataract	1.18659	1.00134	0.86434	-0.776037	3.14921		unconditioned
ENSG00000127311	HELB	knockout	het	cataract	1.02839	0.411111	0.94571	0.222612	1.83417	1	unconditioned
ENSG00000127311	HELB	wt	het	cataract	1.08281	0.048191	0.0987539	0.988356	1.17726		unconditioned
ENSG00000127311	HELB	chet_cis	het	coronary_heart_disease_not_otherwise_specified	3.74e-05	160.396	0.949322	-314.375	314.375		unconditioned
ENSG00000127311	HELB	knockout	het	coronary_heart_disease_not_otherwise_specified	1.04417	0.411283	0.916306	0.238054	1.85028	1	unconditioned
ENSG00000127311	HELB	wt	het	coronary_heart_disease_not_otherwise_specified	0.968181	0.0495949	0.514403	0.870975	1.06539		unconditioned
ENSG00000127311	HELB	chet_cis	het	depression	4.96e-05	221.071	0.964237	-433.299	433.299		unconditioned
ENSG00000127311	HELB	knockout	het	depression	0.932884	0.450413	0.877416	0.050074	1.81569	1	unconditioned
ENSG00000127311	HELB	wt	het	depression	1.09015	0.053518	0.10678	0.985255	1.19505		unconditioned
ENSG00000127311	HELB	chet_cis	het	dermatitis	1.96714	1.0011	0.499142	0.00499171	3.92929		unconditioned
ENSG00000127311	HELB	knockout	het	dermatitis	0.910089	0.380443	0.804413	0.164421	1.65576	1	unconditioned
ENSG00000127311	HELB	wt	het	dermatitis	1.01099	0.0433727	0.80112	0.925975	1.096		unconditioned
ENSG00000127311	HELB	chet_cis	het	diaphragmatic_hernia	3.74e-05	171.209	0.952519	-335.571	335.571		unconditioned
ENSG00000127311	HELB	knockout	het	diaphragmatic_hernia	1.22223	0.381141	0.598532	0.475192	1.96927	1	unconditioned
ENSG00000127311	HELB	wt	het	diaphragmatic_hernia	1.02478	0.0493303	0.619796	0.928089	1.12146		unconditioned
ENSG00000127311	HELB	chet_cis	het	diverticular_disease_of_intestine	0.979607	1.00115	0.983581	-0.982653	2.94187		unconditioned
ENSG00000127311	HELB	knockout	het	diverticular_disease_of_intestine	1.11861	0.356353	0.753108	0.42016	1.81706	1	unconditioned
ENSG00000127311	HELB	wt	het	diverticular_disease_of_intestine	0.992575	0.0447054	0.867592	0.904952	1.0802		unconditioned
ENSG00000127311	HELB	chet_cis	het	enthesopathies_and_synovial_disorders	0.57394	1.00047	0.578914	-1.38697	2.53485		unconditioned
ENSG00000127311	HELB	knockout	het	enthesopathies_and_synovial_disorders	0.720194	0.278813	0.239093	0.173721	1.26667	1	unconditioned
ENSG00000127311	HELB	wt	het	enthesopathies_and_synovial_disorders	0.973042	0.0284948	0.337526	0.917192	1.02889		unconditioned
ENSG00000127311	HELB	chet_cis	het	gastritis_and_duodenitis	0.940509	1.00101	0.951142	-1.02147	2.90248		unconditioned
ENSG00000127311	HELB	knockout	het	gastritis_and_duodenitis	1.43982	0.304407	0.231119	0.843187	2.03646	1	unconditioned
ENSG00000127311	HELB	wt	het	gastritis_and_duodenitis	0.997325	0.0418889	0.949011	0.915223	1.07943		unconditioned
ENSG00000127311	HELB	chet_cis	het	gastro_oesophageal_reflux_disease	1.62e-05	272.899	0.967762	-534.882	534.882		unconditioned
ENSG00000127311	HELB	knockout	het	gastro_oesophageal_reflux_disease	1.21637	0.356584	0.582798	0.517467	1.91528	1	unconditioned
ENSG00000127311	HELB	wt	het	gastro_oesophageal_reflux_disease	1.04391	0.0466025	0.356496	0.952566	1.13525		unconditioned
ENSG00000127311	HELB	chet_cis	het	hypertension	1.7963	1.00119	0.558527	-0.166035	3.75863		unconditioned
ENSG00000127311	HELB	knockout	het	hypertension	0.60004	0.449423	0.255756	-0.280829	1.48091	1	unconditioned
ENSG00000127311	HELB	wt	het	hypertension	1.03143	0.0441222	0.483084	0.944949	1.11791		unconditioned
ENSG00000127311	HELB	chet_cis	het	hypo_or_hyperthyroidism	1.84e-05	447.012	0.980541	-876.144	876.144		unconditioned
ENSG00000127311	HELB	knockout	het	hypo_or_hyperthyroidism	2.09693	0.453232	0.102308	1.2086	2.98527	1	unconditioned
ENSG00000127311	HELB	wt	het	hypo_or_hyperthyroidism	1.1163	0.0736295	0.135108	0.971988	1.26062		unconditioned
ENSG00000127311	HELB	chet_cis	het	menorrhagia_and_polymenorrhoea	3.02534	1.00158	0.269038	1.06225	4.98843		unconditioned
ENSG00000127311	HELB	knockout	het	menorrhagia_and_polymenorrhoea	1.085	0.381112	0.8305	0.338021	1.83198	1	unconditioned
ENSG00000127311	HELB	wt	het	menorrhagia_and_polymenorrhoea	0.954422	0.0481195	0.332322	0.860108	1.04874		unconditioned
ENSG00000127311	HELB	chet_cis	het	oesophagitis_and_oesophageal_ulcer	4.56e-05	178.663	0.955381	-350.18	350.18		unconditioned
ENSG00000127311	HELB	knockout	het	oesophagitis_and_oesophageal_ulcer	1.10006	0.411277	0.816636	0.293956	1.90616	1	unconditioned
ENSG00000127311	HELB	wt	het	oesophagitis_and_oesophageal_ulcer	1.00333	0.0500736	0.947091	0.905184	1.10147		unconditioned
ENSG00000127311	HELB	chet_cis	het	osteoarthritis	1.7297	0.578456	0.343504	0.595931	2.86348		unconditioned
ENSG00000127311	HELB	knockout	het	osteoarthritis	0.852184	0.3033	0.597934	0.257716	1.44665	1	unconditioned
ENSG00000127311	HELB	wt	het	osteoarthritis	1.00803	0.0330221	0.808594	0.943308	1.07275		unconditioned
ENSG00000127311	HELB	chet_cis	het	peripheral_neuropathies	1.61e-05	515.672	0.982923	-1010.72	1010.72		unconditioned
ENSG00000127311	HELB	knockout	het	peripheral_neuropathies	2.44279	0.454746	0.0495256	1.55148	3.33409	1	unconditioned
ENSG00000127311	HELB	wt	het	peripheral_neuropathies	0.945225	0.0828318	0.496453	0.782875	1.10758		unconditioned
ENSG00000127311	HELB	chet_cis	het	CAD	4.09e-05	117.762	0.931619	-230.813	230.813		unconditioned
ENSG00000127311	HELB	knockout	het	CAD	0.832354	0.318025	0.563947	0.209025	1.45568	1	unconditioned
ENSG00000127311	HELB	wt	het	CAD	0.976182	0.033853	0.476408	0.90983	1.04253		unconditioned
ENSG00000127311	HELB	chet_cis	het	DEP	5.53e-05	169.08	0.953764	-331.397	331.397		unconditioned
ENSG00000127311	HELB	knockout	het	DEP	0.972657	0.380551	0.941925	0.226776	1.71854	1	unconditioned
ENSG00000127311	HELB	wt	het	DEP	1.02774	0.0440299	0.534251	0.941445	1.11404		unconditioned
ENSG00000127311	HELB	chet_cis	het	OLI	6.02e-05	317.417	0.975578	-622.138	622.138		unconditioned
ENSG00000127311	HELB	knockout	het	OLI	2.49045	0.384469	0.0176297	1.73689	3.24401	1	unconditioned
ENSG00000127311	HELB	wt	het	OLI	0.980309	0.0678668	0.769492	0.84729	1.11333		unconditioned
ENSG00000127311	HELB	chet_cis	het	age_menarche		0					unconditioned
ENSG00000127311	HELB	knockout	het	age_menarche	0.914465	0.38159	0.814732	0.166549	1.66238	1	unconditioned
ENSG00000127311	HELB	wt	het	age_menarche	1.03711	0.048317	0.450703	0.942414	1.13182		unconditioned
ENSG00000127311	HELB	chet_cis	het	age_menopause	1.25216	0.708079	0.750807	-0.135676	2.63999		unconditioned
ENSG00000127311	HELB	knockout	het	age_menopause	1.33572	0.225469	0.199185	0.893806	1.77764	1	unconditioned
ENSG00000127311	HELB	wt	het	age_menopause	1.18923	0.0274152	2.59e-10	1.13549	1.24296		unconditioned
ENSG00000130035	GALNT8	chet_cis	het	enthesopathies_and_synovial_disorders		0					unconditioned
ENSG00000130035	GALNT8	knockout	het	enthesopathies_and_synovial_disorders	2.07539	0.450405	0.104997	1.1926	2.95819	1	unconditioned
ENSG00000130035	GALNT8	wt	het	enthesopathies_and_synovial_disorders	1.01842	0.0526899	0.729069	0.915145	1.12169		unconditioned
ENSG00000135406	PRPH	chet_cis	het	enthesopathies_and_synovial_disorders		0					unconditioned
ENSG00000135406	PRPH	knockout	het	enthesopathies_and_synovial_disorders	3.31426	0.450063	0.0077593	2.43213	4.19638	1	unconditioned
ENSG00000135406	PRPH	wt	het	enthesopathies_and_synovial_disorders	0.99012	0.0480112	0.836157	0.896018	1.08422		unconditioned
ENSG00000135502	SLC26A10	chet_cis	het	anxiety_disorders	0.966433	0.118723	0.773663	0.733736	1.19913		unconditioned
ENSG00000135502	SLC26A10	knockout	het	anxiety_disorders	1.92519	0.45511	0.150077	1.03317	2.8172	1	unconditioned
ENSG00000135502	SLC26A10	wt	het	anxiety_disorders	0.951056	0.0837755	0.549167	0.786856	1.11526		unconditioned
ENSG00000135502	SLC26A10	chet_cis	het	asthma	1.02775	0.0998967	0.784086	0.831952	1.22355		unconditioned
ENSG00000135502	SLC26A10	knockout	het	asthma	1.40436	0.452971	0.45345	0.516536	2.29218	1	unconditioned
ENSG00000135502	SLC26A10	wt	het	asthma	0.966614	0.0716826	0.635709	0.826116	1.10711		unconditioned
ENSG00000135502	SLC26A10	chet_cis	het	gastritis_and_duodenitis	0.991922	0.0992771	0.934889	0.797339	1.18651		unconditioned
ENSG00000135502	SLC26A10	knockout	het	gastritis_and_duodenitis	1.32334	0.452795	0.536097	0.435858	2.21082	1	unconditioned
ENSG00000135502	SLC26A10	wt	het	gastritis_and_duodenitis	0.930925	0.0709988	0.313389	0.791767	1.07008		unconditioned
ENSG00000135502	SLC26A10	chet_cis	het	gastro_oesophageal_reflux_disease	1.0735	0.112067	0.526825	0.853847	1.29315		unconditioned
ENSG00000135502	SLC26A10	knockout	het	gastro_oesophageal_reflux_disease	2.12258	0.416296	0.0706184	1.30664	2.93852	1	unconditioned
ENSG00000135502	SLC26A10	wt	het	gastro_oesophageal_reflux_disease	1.02413	0.0812488	0.769156	0.864884	1.18338		unconditioned
ENSG00000135502	SLC26A10	chet_cis	het	osteoarthritis	1.07633	0.082628	0.373357	0.914378	1.23828		unconditioned
ENSG00000135502	SLC26A10	knockout	het	osteoarthritis	1.06107	0.412664	0.885779	0.252248	1.86989	1	unconditioned
ENSG00000135502	SLC26A10	wt	het	osteoarthritis	1.06915	0.0600257	0.265315	0.951499	1.1868		unconditioned
ENSG00000135502	SLC26A10	chet_cis	het	CAD	0.984417	0.0849961	0.853404	0.817825	1.15101		unconditioned
ENSG00000135502	SLC26A10	knockout	het	CAD	1.60133	0.382813	0.218724	0.851013	2.35164	1	unconditioned
ENSG00000135502	SLC26A10	wt	het	CAD	0.996425	0.0607041	0.952957	0.877445	1.11541		unconditioned
ENSG00000135502	SLC26A10	chet_cis	het	COPD	0.957528	0.0963614	0.652425	0.768659	1.1464		unconditioned
ENSG00000135502	SLC26A10	knockout	het	COPD	1.51147	0.452385	0.361181	0.624792	2.39814	1	unconditioned
ENSG00000135502	SLC26A10	wt	het	COPD	0.963523	0.0683119	0.586467	0.829631	1.09741		unconditioned
ENSG00000135502	SLC26A10	chet_cis	het	age_menopause	1.03163	0.0677371	0.645761	0.898861	1.16439		unconditioned
ENSG00000135502	SLC26A10	knockout	het	age_menopause	0.77336	0.38114	0.500107	0.0263245	1.52039	1	unconditioned
ENSG00000135502	SLC26A10	wt	het	age_menopause	1.00554	0.0488005	0.909916	0.909888	1.10119		unconditioned
ENSG00000136011	STAB2	chet_cis	het	age_menopause	2.29018	0.709058	0.242551	0.900426	3.67993		unconditioned
ENSG00000136011	STAB2	knockout	het	age_menopause	1.07268	0.450222	0.876159	0.190247	1.95512	1	unconditioned
ENSG00000136011	STAB2	wt	het	age_menopause	1.00096	0.0503568	0.984726	0.902265	1.09966		unconditioned
ENSG00000139531	SUOX	chet_cis	het	abdominal_hernia	0.00016572	138.051	0.949721	-270.58	270.58		unconditioned
ENSG00000139531	SUOX	knockout	het	abdominal_hernia	2.52222	0.412969	0.025077	1.7128	3.33164	1	unconditioned
ENSG00000139531	SUOX	wt	het	abdominal_hernia	1.09306	0.0610771	0.145138	0.973353	1.21277		unconditioned
ENSG00000139531	SUOX	chet_cis	het	dermatitis	3.44e-05	407.729	0.97989	-799.149	799.149		unconditioned
ENSG00000139531	SUOX	knockout	het	dermatitis	3.92442	0.412711	0.00092375	3.11551	4.73333	1	unconditioned
ENSG00000139531	SUOX	wt	het	dermatitis	1.01915	0.0598275	0.751155	0.901891	1.13642		unconditioned
ENSG00000139531	SUOX	chet_cis	het	primary_malignancy_other_skin_and_subcutaneous_tissue	0.00011249	250.227	0.971013	-490.444	490.444		unconditioned
ENSG00000139531	SUOX	knockout	het	primary_malignancy_other_skin_and_subcutaneous_tissue	6.41231	0.454941	4.42e-05	5.52063	7.304	0.11725	unconditioned
ENSG00000139531	SUOX	wt	het	primary_malignancy_other_skin_and_subcutaneous_tissue	1.03785	0.0830487	0.654641	0.875073	1.20062		unconditioned
ENSG00000139531	SUOX	chet_cis	het	CAD	0.00020534	154.885	0.956282	-303.574	303.574		unconditioned
ENSG00000139531	SUOX	knockout	het	CAD	1.58198	0.44977	0.30782	0.700433	2.46353	1	unconditioned
ENSG00000139531	SUOX	wt	het	CAD	1.00598	0.047564	0.900198	0.912757	1.09921		unconditioned
ENSG00000166866	MYO1A	chet_cis	het	actinic_keratosis	4.18e-05	327.357	0.975429	-641.62	641.62		unconditioned
ENSG00000166866	MYO1A	knockout	het	actinic_keratosis	4.01333	0.415037	0.00081343	3.19986	4.8268	1	unconditioned
ENSG00000166866	MYO1A	wt	het	actinic_keratosis	1.07276	0.0742079	0.34389	0.927316	1.21821		unconditioned
ENSG00000166866	MYO1A	chet_cis	het	bacterial_diseases	4.24e-05	175.906	0.954354	-344.777	344.777		unconditioned
ENSG00000166866	MYO1A	knockout	het	bacterial_diseases	1.42266	0.410875	0.390893	0.617348	2.22798	1	unconditioned
ENSG00000166866	MYO1A	wt	het	bacterial_diseases	0.941642	0.0459481	0.190653	0.851584	1.0317		unconditioned
ENSG00000166866	MYO1A	chet_cis	het	cataract	4.5e-05	173.514	0.954005	-340.088	340.088		unconditioned
ENSG00000166866	MYO1A	knockout	het	cataract	1.2006	0.450424	0.68482	0.317772	2.08344	1	unconditioned
ENSG00000166866	MYO1A	wt	het	cataract	1.02395	0.0519917	0.648977	0.922044	1.12585		unconditioned
ENSG00000166866	MYO1A	chet_cis	het	enthesopathies_and_synovial_disorders	1.92209	0.578357	0.258572	0.788507	3.05567		unconditioned
ENSG00000166866	MYO1A	knockout	het	enthesopathies_and_synovial_disorders	0.754479	0.409542	0.491509	-0.0482229	1.55718	1	unconditioned
ENSG00000166866	MYO1A	wt	het	enthesopathies_and_synovial_disorders	0.986984	0.032066	0.682854	0.924135	1.04983		unconditioned
ENSG00000166866	MYO1A	chet_cis	het	hearing_loss	1.3e-05	442.261	0.9797	-866.832	866.832		unconditioned
ENSG00000166866	MYO1A	knockout	het	hearing_loss	2.76884	0.453001	0.0245643	1.88096	3.65673	1	unconditioned
ENSG00000166866	MYO1A	wt	het	hearing_loss	1.0268	0.0717163	0.71231	0.886235	1.16736		unconditioned
ENSG00000166866	MYO1A	chet_cis	het	hypertension	3.41e-05	214.591	0.961773	-420.599	420.599		unconditioned
ENSG00000166866	MYO1A	knockout	het	hypertension	1.03804	0.449735	0.933842	0.156558	1.91952	1	unconditioned
ENSG00000166866	MYO1A	wt	het	hypertension	0.957309	0.0461173	0.344128	0.866919	1.0477		unconditioned
ENSG00000166866	MYO1A	chet_cis	het	CAD	2.23238	0.708175	0.256797	0.844353	3.6204		unconditioned
ENSG00000166866	MYO1A	knockout	het	CAD	1.0487	0.409976	0.907671	0.245142	1.85225	1	unconditioned
ENSG00000166866	MYO1A	wt	het	CAD	0.952188	0.0372674	0.188638	0.879144	1.02523		unconditioned
ENSG00000166866	MYO1A	chet_cis	het	DEP	1.50518	1.00132	0.683001	-0.457409	3.46776		unconditioned
ENSG00000166866	MYO1A	knockout	het	DEP	1.59086	0.449923	0.30212	0.709011	2.47271	1	unconditioned
ENSG00000166866	MYO1A	wt	het	DEP	1.02395	0.0488461	0.627944	0.928216	1.11969		unconditioned
ENSG00000166866	MYO1A	chet_cis	het	age_menopause	1.13274	0.707926	0.860245	-0.254795	2.52027		unconditioned
ENSG00000166866	MYO1A	knockout	het	age_menopause	1.41887	0.334977	0.296283	0.762318	2.07543	1	unconditioned
ENSG00000166866	MYO1A	wt	het	age_menopause	1.03535	0.0300549	0.247753	0.976441	1.09426		unconditioned
ENSG00000170523	KRT83	chet_cis	het	enthesopathies_and_synovial_disorders		0					unconditioned
ENSG00000170523	KRT83	knockout	het	enthesopathies_and_synovial_disorders	1.45223	0.44937	0.406383	0.571466	2.333	1	unconditioned
ENSG00000170523	KRT83	wt	het	enthesopathies_and_synovial_disorders	1.00707	0.0423963	0.868075	0.92397	1.09016		unconditioned
ENSG00000174527	MYO1H	chet_cis	het	bacterial_diseases	0.00016125	143.767	0.951566	-281.783	281.784		unconditioned
ENSG00000174527	MYO1H	knockout	het	bacterial_diseases	1.95717	0.451175	0.136662	1.07287	2.84147	1	unconditioned
ENSG00000174527	MYO1H	wt	het	bacterial_diseases	1.00582	0.0593022	0.922109	0.889583	1.12205		unconditioned
ENSG00000174527	MYO1H	chet_cis	het	enthesopathies_and_synovial_disorders	0.00014391	90.9621	0.922525	-178.285	178.286		unconditioned
ENSG00000174527	MYO1H	knockout	het	enthesopathies_and_synovial_disorders	1.34214	0.355801	0.408207	0.644771	2.03951	1	unconditioned
ENSG00000174527	MYO1H	wt	het	enthesopathies_and_synovial_disorders	0.976136	0.0394938	0.540825	0.898729	1.05354		unconditioned
ENSG00000174527	MYO1H	chet_cis	het	osteoarthritis	0.00013131	111.871	0.936321	-219.268	219.268		unconditioned
ENSG00000174527	MYO1H	knockout	het	osteoarthritis	1.2899	0.41093	0.535592	0.484482	2.09533	1	unconditioned
ENSG00000174527	MYO1H	wt	het	osteoarthritis	1.00983	0.0455897	0.83018	0.92047	1.09918		unconditioned
ENSG00000174527	MYO1H	chet_cis	het	other_or_unspecified_infectious_organisms	0.000183	188.303	0.963547	-369.073	369.073		unconditioned
ENSG00000174527	MYO1H	knockout	het	other_or_unspecified_infectious_organisms	4.76087	0.416239	0.00017762	3.94505	5.5767	0.380287	unconditioned
ENSG00000174527	MYO1H	wt	het	other_or_unspecified_infectious_organisms	1.16402	0.0807317	0.0599326	1.00579	1.32225		unconditioned
ENSG00000174527	MYO1H	chet_cis	het	age_menopause	1.9383	0.578654	0.252743	0.804141	3.07247		unconditioned
ENSG00000174527	MYO1H	knockout	het	age_menopause	0.935569	0.380086	0.860903	0.1906	1.68054	1	unconditioned
ENSG00000174527	MYO1H	wt	het	age_menopause	0.948524	0.0362232	0.144579	0.877527	1.01952		unconditioned
ENSG00000102595	UGGT2	chet_cis	het	age_menopause	0.697192	1.00097	0.718589	-1.26471	2.65909		unconditioned
ENSG00000102595	UGGT2	knockout	het	age_menopause	0.712766	0.449063	0.450838	-0.167398	1.59293	1	unconditioned
ENSG00000102595	UGGT2	wt	het	age_menopause	0.977089	0.0395668	0.55802	0.899538	1.05464		unconditioned
ENSG00000120699	EXOSC8	chet_cis	het	enthesopathies_and_synovial_disorders		0					unconditioned
ENSG00000120699	EXOSC8	knockout	het	enthesopathies_and_synovial_disorders	1.0352	0.409913	0.93275	0.231766	1.83863	1	unconditioned
ENSG00000120699	EXOSC8	wt	het	enthesopathies_and_synovial_disorders	0.991307	0.0366385	0.811645	0.919495	1.06312		unconditioned
ENSG00000120699	EXOSC8	chet_cis	het	CAD		0					unconditioned
ENSG00000120699	EXOSC8	knockout	het	CAD	1.0617	0.449229	0.893972	0.181213	1.94219	1	unconditioned
ENSG00000120699	EXOSC8	wt	het	CAD	0.95384	0.0425476	0.266681	0.870447	1.03723		unconditioned
ENSG00000120699	EXOSC8	chet_cis	het	age_menarche		0					unconditioned
ENSG00000120699	EXOSC8	knockout	het	age_menarche	1.14662	0.414267	0.741197	0.334657	1.95859	1	unconditioned
ENSG00000120699	EXOSC8	wt	het	age_menarche	1.14511	0.0640584	0.0344066	1.01956	1.27066		unconditioned
ENSG00000120699	EXOSC8	chet_cis	het	age_menopause		0					unconditioned
ENSG00000120699	EXOSC8	knockout	het	age_menopause	1.66032	0.355466	0.153773	0.963609	2.35704	1	unconditioned
ENSG00000120699	EXOSC8	wt	het	age_menopause	0.971946	0.0352145	0.419066	0.902926	1.04097		unconditioned
ENSG00000123191	ATP7B	chet_cis	het	abdominal_hernia	1.05784	1.0012	0.955216	-0.904508	3.02018		unconditioned
ENSG00000123191	ATP7B	knockout	het	abdominal_hernia	1.32078	0.380761	0.464958	0.574492	2.06707	1	unconditioned
ENSG00000123191	ATP7B	wt	het	abdominal_hernia	1.01974	0.0463273	0.673038	0.92894	1.11054		unconditioned
ENSG00000123191	ATP7B	chet_cis	het	asthma	4.45e-05	132.955	0.939926	-260.591	260.591		unconditioned
ENSG00000123191	ATP7B	knockout	het	asthma	1.39854	0.33619	0.318407	0.739608	2.05747	1	unconditioned
ENSG00000123191	ATP7B	wt	het	asthma	0.997929	0.0442531	0.96264	0.911193	1.08467		unconditioned
ENSG00000123191	ATP7B	chet_cis	het	copd	5.62e-05	263.379	0.970358	-516.224	516.224		unconditioned
ENSG00000123191	ATP7B	knockout	het	copd	3.14142	0.456159	0.0120946	2.24735	4.03549	1	unconditioned
ENSG00000123191	ATP7B	wt	het	copd	1.14986	0.0905426	0.12302	0.972392	1.32732		unconditioned
ENSG00000123191	ATP7B	chet_cis	het	carpal_tunnel_syndrome	1.89261	1.0026	0.52458	-0.0724903	3.85772		unconditioned
ENSG00000123191	ATP7B	knockout	het	carpal_tunnel_syndrome	1.8086	0.452573	0.190432	0.921561	2.69565	1	unconditioned
ENSG00000123191	ATP7B	wt	het	carpal_tunnel_syndrome	1.08349	0.0701145	0.25275	0.946068	1.22092		unconditioned
ENSG00000123191	ATP7B	chet_cis	het	cataract	4.41e-05	149.403	0.946475	-292.83	292.83		unconditioned
ENSG00000123191	ATP7B	knockout	het	cataract	1.29108	0.38118	0.502704	0.543972	2.0382	1	unconditioned
ENSG00000123191	ATP7B	wt	het	cataract	1.0045	0.0496358	0.927958	0.907212	1.10178		unconditioned
ENSG00000123191	ATP7B	chet_cis	het	depression	1.6e-05	288.065	0.969419	-564.607	564.607		unconditioned
ENSG00000123191	ATP7B	knockout	het	depression	1.76281	0.381855	0.137645	1.01437	2.51125	1	unconditioned
ENSG00000123191	ATP7B	wt	het	depression	1.02121	0.0547406	0.701398	0.91392	1.1285		unconditioned
ENSG00000123191	ATP7B	chet_cis	het	dermatitis	1.10567	1.00112	0.920072	-0.856516	3.06786		unconditioned
ENSG00000123191	ATP7B	knockout	het	dermatitis	1.26723	0.380697	0.533874	0.521063	2.0134	1	unconditioned
ENSG00000123191	ATP7B	wt	het	dermatitis	0.984989	0.0459846	0.742224	0.894859	1.07512		unconditioned
ENSG00000123191	ATP7B	chet_cis	het	diaphragmatic_hernia	4.57e-05	154.608	0.948466	-303.031	303.032		unconditioned
ENSG00000123191	ATP7B	knockout	het	diaphragmatic_hernia	1.24584	0.41158	0.593294	0.439146	2.05254	1	unconditioned
ENSG00000123191	ATP7B	wt	het	diaphragmatic_hernia	1.04788	0.0527688	0.375493	0.944449	1.1513		unconditioned
ENSG00000123191	ATP7B	chet_cis	het	enthesopathies_and_synovial_disorders	0.745447	0.707793	0.678104	-0.641828	2.13272		unconditioned
ENSG00000123191	ATP7B	knockout	het	enthesopathies_and_synovial_disorders	0.772949	0.303025	0.395378	0.17902	1.36688	1	unconditioned
ENSG00000123191	ATP7B	wt	het	enthesopathies_and_synovial_disorders	0.960017	0.0306075	0.182481	0.900026	1.02001		unconditioned
ENSG00000123191	ATP7B	chet_cis	het	gastro_oesophageal_reflux_disease	0.989778	1.00124	0.991812	-0.972651	2.95221		unconditioned
ENSG00000123191	ATP7B	knockout	het	gastro_oesophageal_reflux_disease	1.60752	0.336817	0.15873	0.947363	2.26769	1	unconditioned
ENSG00000123191	ATP7B	wt	het	gastro_oesophageal_reflux_disease	0.998947	0.0487565	0.982757	0.903384	1.09451		unconditioned
ENSG00000123191	ATP7B	chet_cis	het	hearing_loss	1.52e-05	385.934	0.97707	-756.431	756.431		unconditioned
ENSG00000123191	ATP7B	knockout	het	hearing_loss	1.66871	0.452059	0.257338	0.782671	2.55474	1	unconditioned
ENSG00000123191	ATP7B	wt	het	hearing_loss	0.910153	0.0661592	0.154744	0.780481	1.03982		unconditioned
ENSG00000123191	ATP7B	chet_cis	het	hypertension	1.67e-05	227.608	0.961449	-446.112	446.112		unconditioned
ENSG00000123191	ATP7B	knockout	het	hypertension	1.46847	0.319341	0.228913	0.842559	2.09438	1	unconditioned
ENSG00000123191	ATP7B	wt	het	hypertension	0.920755	0.044629	0.0643203	0.833282	1.00823		unconditioned
ENSG00000123191	ATP7B	chet_cis	het	oesophagitis_and_oesophageal_ulcer	5.03e-05	155.805	0.949345	-305.377	305.377		unconditioned
ENSG00000123191	ATP7B	knockout	het	oesophagitis_and_oesophageal_ulcer	1.31064	0.411699	0.511137	0.503708	2.11757	1	unconditioned
ENSG00000123191	ATP7B	wt	het	oesophagitis_and_oesophageal_ulcer	1.02434	0.0538053	0.654862	0.918885	1.1298		unconditioned
ENSG00000123191	ATP7B	chet_cis	het	osteoarthritis	0.526735	1.00067	0.521764	-1.43458	2.48805		unconditioned
ENSG00000123191	ATP7B	knockout	het	osteoarthritis	1.10268	0.290829	0.736817	0.53265	1.6727	1	unconditioned
ENSG00000123191	ATP7B	wt	het	osteoarthritis	1.02832	0.0356137	0.432993	0.958515	1.09812		unconditioned
ENSG00000123191	ATP7B	chet_cis	het	postmenopausal_bleeding	1.22e-05	335.547	0.973101	-657.671	657.671		unconditioned
ENSG00000123191	ATP7B	knockout	het	postmenopausal_bleeding	1.39925	0.451976	0.457318	0.513382	2.28513	1	unconditioned
ENSG00000123191	ATP7B	wt	het	postmenopausal_bleeding	1.00438	0.0657328	0.94705	0.875539	1.13321		unconditioned
ENSG00000123191	ATP7B	chet_cis	het	CAD	0.533588	1.00069	0.530201	-1.42776	2.49494		unconditioned
ENSG00000123191	ATP7B	knockout	het	CAD	1.19416	0.303639	0.558961	0.599027	1.78929	1	unconditioned
ENSG00000123191	ATP7B	wt	het	CAD	0.970137	0.0363631	0.404425	0.898866	1.04141		unconditioned
ENSG00000123191	ATP7B	chet_cis	het	COPD	4.33e-05	123.812	0.935325	-242.671	242.671		unconditioned
ENSG00000123191	ATP7B	knockout	het	COPD	1.61477	0.291689	0.10042	1.04306	2.18648	1	unconditioned
ENSG00000123191	ATP7B	wt	het	COPD	1.03366	0.0423318	0.434132	0.950693	1.11663		unconditioned
ENSG00000123191	ATP7B	chet_cis	het	DEP	1.61e-05	229.034	0.961574	-448.907	448.907		unconditioned
ENSG00000123191	ATP7B	knockout	het	DEP	1.61784	0.336561	0.152881	0.958178	2.2775	1	unconditioned
ENSG00000123191	ATP7B	wt	het	DEP	1.01004	0.0470576	0.831842	0.917809	1.10228		unconditioned
ENSG00000123191	ATP7B	chet_cis	het	age_menarche		0					unconditioned
ENSG00000123191	ATP7B	knockout	het	age_menarche	1.59589	0.450405	0.299361	0.713097	2.47868	1	unconditioned
ENSG00000123191	ATP7B	wt	het	age_menarche	1.04931	0.0505871	0.341366	0.950159	1.14846		unconditioned
ENSG00000123191	ATP7B	chet_cis	het	age_menopause	0.603215	0.578156	0.381955	-0.529971	1.7364		unconditioned
ENSG00000123191	ATP7B	knockout	het	age_menopause	1.72904	0.202056	0.00672858	1.33301	2.12507	1	unconditioned
ENSG00000123191	ATP7B	wt	het	age_menopause	0.966297	0.028496	0.228928	0.910444	1.02215		unconditioned
ENSG00000133106	EPSTI1	chet_cis	het	asthma	0.0001651	159.883	0.95656	-313.37	313.37		unconditioned
ENSG00000133106	EPSTI1	knockout	het	asthma	1.53098	0.335976	0.204911	0.872472	2.1895	1	unconditioned
ENSG00000133106	EPSTI1	wt	het	asthma	0.986977	0.0424442	0.757441	0.903786	1.07017		unconditioned
ENSG00000133106	EPSTI1	chet_cis	het	bacterial_diseases	0.0001476	150.619	0.953299	-295.212	295.213		unconditioned
ENSG00000133106	EPSTI1	knockout	het	bacterial_diseases	1.30785	0.410899	0.513654	0.502485	2.11321	1	unconditioned
ENSG00000133106	EPSTI1	wt	het	bacterial_diseases	1.14945	0.0470264	0.00305758	1.05728	1.24163		unconditioned
ENSG00000133106	EPSTI1	chet_cis	het	benign_neoplasm_of_colon_rectum_anus_and_anal_canal	3.43e-05	305.695	0.973173	-599.161	599.161		unconditioned
ENSG00000133106	EPSTI1	knockout	het	benign_neoplasm_of_colon_rectum_anus_and_anal_canal	1.85466	0.411715	0.133533	1.0477	2.66162	1	unconditioned
ENSG00000133106	EPSTI1	wt	het	benign_neoplasm_of_colon_rectum_anus_and_anal_canal	0.957972	0.0537746	0.424607	0.852574	1.06337		unconditioned
ENSG00000133106	EPSTI1	chet_cis	het	carpal_tunnel_syndrome	6.17e-05	376.044	0.979434	-737.046	737.046		unconditioned
ENSG00000133106	EPSTI1	knockout	het	carpal_tunnel_syndrome	1.81428	0.45167	0.187215	0.929011	2.69956	1	unconditioned
ENSG00000133106	EPSTI1	wt	het	carpal_tunnel_syndrome	0.947938	0.063853	0.402407	0.822786	1.07309		unconditioned
ENSG00000133106	EPSTI1	chet_cis	het	cataract	0.00011531	167.877	0.956923	-329.038	329.038		unconditioned
ENSG00000133106	EPSTI1	knockout	het	cataract	1.44363	0.41104	0.371722	0.637993	2.24927	1	unconditioned
ENSG00000133106	EPSTI1	wt	het	cataract	0.976274	0.0476044	0.613971	0.882969	1.06958		unconditioned
ENSG00000133106	EPSTI1	chet_cis	het	depression	4.93e-05	360.339	0.978043	-706.264	706.264		unconditioned
ENSG00000133106	EPSTI1	knockout	het	depression	1.72887	0.381527	0.151303	0.981081	2.47667	1	unconditioned
ENSG00000133106	EPSTI1	wt	het	depression	1.01202	0.0527039	0.820602	0.908724	1.11532		unconditioned
ENSG00000133106	EPSTI1	chet_cis	het	diaphragmatic_hernia	0.00012666	168.472	0.957519	-330.205	330.205		unconditioned
ENSG00000133106	EPSTI1	knockout	het	diaphragmatic_hernia	2.84399	0.305519	0.0006237	2.24518	3.44281	1	unconditioned
ENSG00000133106	EPSTI1	wt	het	diaphragmatic_hernia	0.981552	0.0496061	0.707393	0.884324	1.07878		unconditioned
ENSG00000133106	EPSTI1	chet_cis	het	enthesopathies_and_synovial_disorders	2.18186	1.00091	0.435705	0.22007	4.14365		unconditioned
ENSG00000133106	EPSTI1	knockout	het	enthesopathies_and_synovial_disorders	0.843304	0.317623	0.591563	0.220762	1.46585	1	unconditioned
ENSG00000133106	EPSTI1	wt	het	enthesopathies_and_synovial_disorders	1.00782	0.030128	0.795973	0.94877	1.06687		unconditioned
ENSG00000133106	EPSTI1	chet_cis	het	gastritis_and_duodenitis	6.31e-05	243.275	0.968289	-476.819	476.82		unconditioned
ENSG00000133106	EPSTI1	knockout	het	gastritis_and_duodenitis	1.10442	0.410476	0.808804	0.29989	1.90896	1	unconditioned
ENSG00000133106	EPSTI1	wt	het	gastritis_and_duodenitis	1.01246	0.0432098	0.774463	0.927767	1.09715		unconditioned
ENSG00000133106	EPSTI1	chet_cis	het	gastro_oesophageal_reflux_disease	5.08e-05	263.537	0.97007	-516.533	516.533		unconditioned
ENSG00000133106	EPSTI1	knockout	het	gastro_oesophageal_reflux_disease	1.08094	0.449682	0.862588	0.199564	1.96232	1	unconditioned
ENSG00000133106	EPSTI1	wt	het	gastro_oesophageal_reflux_disease	1.0154	0.0474999	0.747643	0.922301	1.1085		unconditioned
ENSG00000133106	EPSTI1	chet_cis	het	hypertension	2.43e-05	250.569	0.966173	-491.114	491.115		unconditioned
ENSG00000133106	EPSTI1	knockout	het	hypertension	0.988957	0.449312	0.980283	0.108306	1.86961	1	unconditioned
ENSG00000133106	EPSTI1	wt	het	hypertension	0.965865	0.0436755	0.426495	0.880261	1.05147		unconditioned
ENSG00000133106	EPSTI1	chet_cis	het	infections_of_other_or_unspecified_organs	5.31e-05	433.083	0.981867	-848.843	848.843		unconditioned
ENSG00000133106	EPSTI1	knockout	het	infections_of_other_or_unspecified_organs	3.09715	0.453553	0.0126847	2.20819	3.98612	1	unconditioned
ENSG00000133106	EPSTI1	wt	het	infections_of_other_or_unspecified_organs	1.06345	0.0762774	0.419946	0.913947	1.21295		unconditioned
ENSG00000133106	EPSTI1	chet_cis	het	menorrhagia_and_polymenorrhoea	0.081869	693.54	0.997121	-1359.26	1359.42		unconditioned
ENSG00000133106	EPSTI1	knockout	het	menorrhagia_and_polymenorrhoea	1.45186	0.357124	0.296478	0.751893	2.15182	1	unconditioned
ENSG00000133106	EPSTI1	wt	het	menorrhagia_and_polymenorrhoea	1.01144	0.0506582	0.82227	0.912154	1.11073		unconditioned
ENSG00000133106	EPSTI1	chet_cis	het	oesophagitis_and_oesophageal_ulcer	0.00013726	172.864	0.958968	-338.814	338.814		unconditioned
ENSG00000133106	EPSTI1	knockout	het	oesophagitis_and_oesophageal_ulcer	1.33351	0.450153	0.522581	0.451211	2.21581	1	unconditioned
ENSG00000133106	EPSTI1	wt	het	oesophagitis_and_oesophageal_ulcer	1.00961	0.0518709	0.853665	0.907946	1.11128		unconditioned
ENSG00000133106	EPSTI1	chet_cis	het	osteoarthritis	0.00011634	109.103	0.933827	-213.842	213.842		unconditioned
ENSG00000133106	EPSTI1	knockout	het	osteoarthritis	1.24606	0.317979	0.489046	0.622821	1.8693	1	unconditioned
ENSG00000133106	EPSTI1	wt	het	osteoarthritis	0.966931	0.0336922	0.318229	0.900894	1.03297		unconditioned
ENSG00000133106	EPSTI1	chet_cis	het	other_anaemias	5.5e-05	413.617	0.98108	-810.69	810.69		unconditioned
ENSG00000133106	EPSTI1	knockout	het	other_anaemias	1.89951	0.451703	0.155493	1.01417	2.78485	1	unconditioned
ENSG00000133106	EPSTI1	wt	het	other_anaemias	0.887259	0.0638568	0.0610366	0.7621	1.01242		unconditioned
ENSG00000133106	EPSTI1	chet_cis	het	postmenopausal_bleeding	0.0231577	654.216	0.995408	-1282.24	1282.29		unconditioned
ENSG00000133106	EPSTI1	knockout	het	postmenopausal_bleeding	1.55167	0.451365	0.330384	0.666995	2.43635	1	unconditioned
ENSG00000133106	EPSTI1	wt	het	postmenopausal_bleeding	0.917466	0.0612278	0.159465	0.797459	1.03747		unconditioned
ENSG00000133106	EPSTI1	chet_cis	het	urinary_incontinence	0.00060054	245.064	0.975853	-480.326	480.327		unconditioned
ENSG00000133106	EPSTI1	knockout	het	urinary_incontinence	3.74137	0.322268	4.23e-05	3.10973	4.37302	0.113564	unconditioned
ENSG00000133106	EPSTI1	wt	het	urinary_incontinence	1.04106	0.0625363	0.519904	0.918491	1.16363		unconditioned
ENSG00000133106	EPSTI1	chet_cis	het	CAD	1.51881	1.00111	0.676341	-0.44337	3.48098		unconditioned
ENSG00000133106	EPSTI1	knockout	het	CAD	1.29091	0.318191	0.422262	0.667258	1.91457	1	unconditioned
ENSG00000133106	EPSTI1	wt	het	CAD	1.00043	0.0356268	0.990413	0.9306	1.07026		unconditioned
ENSG00000133106	EPSTI1	chet_cis	het	COPD	0.00043327	139.403	0.955698	-273.23	273.23		unconditioned
ENSG00000133106	EPSTI1	knockout	het	COPD	1.32988	0.355833	0.42302	0.63245	2.02731	1	unconditioned
ENSG00000133106	EPSTI1	wt	het	COPD	1.00807	0.0406106	0.84304	0.928477	1.08767		unconditioned
ENSG00000133106	EPSTI1	chet_cis	het	DEP	9.6e-05	282.76	0.973899	-554.209	554.209		unconditioned
ENSG00000133106	EPSTI1	knockout	het	DEP	1.26814	0.380505	0.532429	0.522348	2.01393	1	unconditioned
ENSG00000133106	EPSTI1	wt	het	DEP	0.969987	0.0444547	0.49304	0.882856	1.05712		unconditioned
ENSG00000133106	EPSTI1	chet_cis	het	age_menarche		0					unconditioned
ENSG00000133106	EPSTI1	knockout	het	age_menarche	2.80042	0.411846	0.0124063	1.9932	3.60763	1	unconditioned
ENSG00000133106	EPSTI1	wt	het	age_menarche	1.05814	0.0510092	0.267907	0.958162	1.15812		unconditioned
ENSG00000133106	EPSTI1	chet_cis	het	age_menopause	0.716124	0	0	0.716124	0.716124		unconditioned
ENSG00000133106	EPSTI1	knockout	het	age_menopause	0.874574	0.237283	0.572208	0.4095	1.33965	1	unconditioned
ENSG00000133106	EPSTI1	wt	het	age_menopause	0.976033	0.0274674	0.377144	0.922197	1.02987		unconditioned
ENSG00000151835	SACS	chet_cis	het	asthma	4.29e-05	132.989	0.939721	-260.659	260.659		unconditioned
ENSG00000151835	SACS	knockout	het	asthma	1.21812	0.410548	0.630809	0.413441	2.02279	1	unconditioned
ENSG00000151835	SACS	wt	het	asthma	0.993144	0.0437925	0.875171	0.907311	1.07898		unconditioned
ENSG00000151835	SACS	chet_cis	het	bacterial_diseases	0.852268	1.00118	0.873144	-1.11004	2.81458		unconditioned
ENSG00000151835	SACS	knockout	het	bacterial_diseases	1.98439	0.356509	0.0545702	1.28563	2.68315	1	unconditioned
ENSG00000151835	SACS	wt	het	bacterial_diseases	1.01463	0.0462848	0.753658	0.923913	1.10535		unconditioned
ENSG00000151835	SACS	chet_cis	het	copd	3.37e-05	289.015	0.971572	-566.469	566.469		unconditioned
ENSG00000151835	SACS	knockout	het	copd	4.24884	0.416256	0.00051014	3.43298	5.0647	0.942052	unconditioned
ENSG00000151835	SACS	wt	het	copd	0.897723	0.0818339	0.187352	0.737328	1.05812		unconditioned
ENSG00000151835	SACS	chet_cis	het	cataract	4.41e-05	166.6	0.951993	-326.535	326.535		unconditioned
ENSG00000151835	SACS	knockout	het	cataract	1.34806	0.450026	0.506908	0.466006	2.23011	1	unconditioned
ENSG00000151835	SACS	wt	het	cataract	1.04921	0.0507227	0.343573	0.949797	1.14863		unconditioned
ENSG00000151835	SACS	chet_cis	het	cholelithiasis	1.80253	1.00233	0.556652	-0.162038	3.7671		unconditioned
ENSG00000151835	SACS	knockout	het	cholelithiasis	2.1535	0.451315	0.0891891	1.26893	3.03808	1	unconditioned
ENSG00000151835	SACS	wt	het	cholelithiasis	0.975786	0.0613913	0.689686	0.855459	1.09611		unconditioned
ENSG00000151835	SACS	chet_cis	het	coronary_heart_disease_not_otherwise_specified	1.46488	1.00163	0.703088	-0.498308	3.42807		unconditioned
ENSG00000151835	SACS	knockout	het	coronary_heart_disease_not_otherwise_specified	2.30728	0.381761	0.0285216	1.55903	3.05553	1	unconditioned
ENSG00000151835	SACS	wt	het	coronary_heart_disease_not_otherwise_specified	0.96696	0.0536234	0.530943	0.861858	1.07206		unconditioned
ENSG00000151835	SACS	chet_cis	het	enthesopathies_and_synovial_disorders	2.15885	0.448334	0.0860664	1.28012	3.03759		unconditioned
ENSG00000151835	SACS	knockout	het	enthesopathies_and_synovial_disorders	0.774704	0.334702	0.445648	0.118687	1.43072	1	unconditioned
ENSG00000151835	SACS	wt	het	enthesopathies_and_synovial_disorders	0.98242	0.030573	0.56183	0.922497	1.04234		unconditioned
ENSG00000151835	SACS	chet_cis	het	female_genital_prolapse	1.79505	1.00276	0.559608	-0.170354	3.76045		unconditioned
ENSG00000151835	SACS	knockout	het	female_genital_prolapse	2.11132	0.45112	0.0976055	1.22713	2.99552	1	unconditioned
ENSG00000151835	SACS	wt	het	female_genital_prolapse	0.932925	0.0598147	0.245741	0.815688	1.05016		unconditioned
ENSG00000151835	SACS	chet_cis	het	gastritis_and_duodenitis	1.43e-05	232.7	0.96177	-456.091	456.092		unconditioned
ENSG00000151835	SACS	knockout	het	gastritis_and_duodenitis	1.27806	0.4106	0.550156	0.473285	2.08284	1	unconditioned
ENSG00000151835	SACS	wt	het	gastritis_and_duodenitis	0.994987	0.0444343	0.909954	0.907896	1.08208		unconditioned
ENSG00000151835	SACS	chet_cis	het	gastro_oesophageal_reflux_disease	2.44697	0.709009	0.206909	1.05731	3.83662		unconditioned
ENSG00000151835	SACS	knockout	het	gastro_oesophageal_reflux_disease	1.42785	0.410912	0.386059	0.622467	2.23324	1	unconditioned
ENSG00000151835	SACS	wt	het	gastro_oesophageal_reflux_disease	0.938144	0.0473084	0.177114	0.845419	1.03087		unconditioned
ENSG00000151835	SACS	chet_cis	het	hypertension	2.13941	0.708773	0.283261	0.750212	3.5286		unconditioned
ENSG00000151835	SACS	knockout	het	hypertension	1.65699	0.356425	0.156524	0.958399	2.35559	1	unconditioned
ENSG00000151835	SACS	wt	het	hypertension	0.950531	0.045555	0.265406	0.861243	1.03982		unconditioned
ENSG00000151835	SACS	chet_cis	het	osteoarthritis	2.06231	0.578608	0.210941	0.928242	3.19639		unconditioned
ENSG00000151835	SACS	knockout	het	osteoarthritis	0.897549	0.379518	0.775796	0.153693	1.6414	1	unconditioned
ENSG00000151835	SACS	wt	het	osteoarthritis	0.976799	0.0346864	0.498565	0.908814	1.04478		unconditioned
ENSG00000151835	SACS	chet_cis	het	stable_angina	4.15e-05	194.604	0.95865	-381.423	381.423		unconditioned
ENSG00000151835	SACS	knockout	het	stable_angina	2.55483	0.382396	0.0141705	1.80533	3.30432	1	unconditioned
ENSG00000151835	SACS	wt	het	stable_angina	0.898248	0.0582979	0.0656662	0.783984	1.01251		unconditioned
ENSG00000151835	SACS	chet_cis	het	CAD	0.545698	1.00072	0.54501	-1.41571	2.50711		unconditioned
ENSG00000151835	SACS	knockout	het	CAD	1.29828	0.318329	0.412191	0.67436	1.92221	1	unconditioned
ENSG00000151835	SACS	wt	het	CAD	0.998053	0.0367667	0.957728	0.92599	1.07012		unconditioned
ENSG00000151835	SACS	chet_cis	het	COPD	0.618457	1.00085	0.631143	-1.34322	2.58013		unconditioned
ENSG00000151835	SACS	knockout	het	COPD	1.89364	0.291463	0.0284747	1.32238	2.46491	1	unconditioned
ENSG00000151835	SACS	wt	het	COPD	0.953437	0.0405217	0.239315	0.874014	1.03286		unconditioned
ENSG00000151835	SACS	chet_cis	het	RF	1.6e-05	374.196	0.976457	-733.425	733.425		unconditioned
ENSG00000151835	SACS	knockout	het	RF	2.38258	0.413696	0.0358516	1.57174	3.19343	1	unconditioned
ENSG00000151835	SACS	wt	het	RF	1.08401	0.0674897	0.232006	0.951727	1.21629		unconditioned
ENSG00000151835	SACS	chet_cis	het	RF_ctrl_excl	1.6e-05	374.196	0.976457	-733.425	733.425		unconditioned
ENSG00000151835	SACS	knockout	het	RF_ctrl_excl	2.38258	0.413696	0.0358516	1.57174	3.19343	1	unconditioned
ENSG00000151835	SACS	wt	het	RF_ctrl_excl	1.08401	0.0674897	0.232006	0.951727	1.21629		unconditioned
ENSG00000151835	SACS	chet_cis	het	DEP	0.924876	1.00109	0.93782	-1.03727	2.88702		unconditioned
ENSG00000151835	SACS	knockout	het	DEP	1.46618	0.380628	0.314734	0.720149	2.21221	1	unconditioned
ENSG00000151835	SACS	wt	het	DEP	0.944279	0.0453198	0.205842	0.855452	1.03311		unconditioned
ENSG00000151835	SACS	chet_cis	het	age_menarche		0					unconditioned
ENSG00000151835	SACS	knockout	het	age_menarche	1.15309	0.450288	0.751742	0.270526	2.03565	1	unconditioned
ENSG00000151835	SACS	wt	het	age_menarche	0.947321	0.050808	0.286815	0.847737	1.0469		unconditioned
ENSG00000151835	SACS	chet_cis	het	age_menopause	1.72404	0.578162	0.346156	0.590841	2.85724		unconditioned
ENSG00000151835	SACS	knockout	het	age_menopause	1.14568	0.290109	0.639227	0.577065	1.71429	1	unconditioned
ENSG00000151835	SACS	wt	het	age_menopause	0.974686	0.0280427	0.360553	0.919723	1.02965		unconditioned
ENSG00000165474	GJB2	chet_cis	het	hearing_loss		0					unconditioned
ENSG00000165474	GJB2	knockout	het	hearing_loss	12.7765	0.455814	2.28e-08	11.8831	13.6699	8.78e-05	unconditioned
ENSG00000165474	GJB2	wt	het	hearing_loss	0.921638	0.0863682	0.34475	0.752356	1.09092		unconditioned
ENSG00000092054	MYH7	chet_cis	het	age_menopause	1.44041	0.449903	0.417293	0.558601	2.32222		unconditioned
ENSG00000092054	MYH7	knockout	het	age_menopause	1.69775	0.449866	0.239363	0.816012	2.57949	1	unconditioned
ENSG00000092054	MYH7	wt	het	age_menopause	1.01581	0.0472715	0.739988	0.92316	1.10846		unconditioned
ENSG00000100504	PYGL	chet_cis	het	abdominal_hernia	0.837938	0.50169	0.724515	-0.145374	1.82125		unconditioned
ENSG00000100504	PYGL	knockout	het	abdominal_hernia	1.40955	0.252834	0.17456	0.913998	1.90511	1	unconditioned
ENSG00000100504	PYGL	wt	het	abdominal_hernia	0.998503	0.0384891	0.968948	0.923064	1.07394		unconditioned
ENSG00000100504	PYGL	chet_cis	het	actinic_keratosis	2.38824	0.503956	0.0840874	1.40049	3.376		unconditioned
ENSG00000100504	PYGL	knockout	het	actinic_keratosis	1.80432	0.358842	0.100033	1.10099	2.50766	1	unconditioned
ENSG00000100504	PYGL	wt	het	actinic_keratosis	1.18243	0.0625695	0.0074016	1.0598	1.30507		unconditioned
ENSG00000100504	PYGL	chet_cis	het	anxiety_disorders	1.01868	0.579041	0.974504	-0.116242	2.1536		unconditioned
ENSG00000100504	PYGL	knockout	het	anxiety_disorders	1.20036	0.291862	0.531498	0.628314	1.77241	1	unconditioned
ENSG00000100504	PYGL	wt	het	anxiety_disorders	1.02396	0.0438254	0.589001	0.938063	1.10986		unconditioned
ENSG00000100504	PYGL	chet_cis	het	asthma	0.725154	0.578591	0.578596	-0.408884	1.85919		unconditioned
ENSG00000100504	PYGL	knockout	het	asthma	0.773238	0.30375	0.397192	0.177888	1.36859	1	unconditioned
ENSG00000100504	PYGL	wt	het	asthma	1.03712	0.0375144	0.331292	0.96359	1.11065		unconditioned
ENSG00000100504	PYGL	chet_cis	het	bacterial_diseases	0.889575	0.501491	0.815507	-0.0933466	1.8725		unconditioned
ENSG00000100504	PYGL	knockout	het	bacterial_diseases	1.46792	0.232398	0.0986019	1.01242	1.92342	1	unconditioned
ENSG00000100504	PYGL	wt	het	bacterial_diseases	0.963231	0.0379453	0.323514	0.888858	1.0376		unconditioned
ENSG00000100504	PYGL	chet_cis	het	benign_neoplasm_and_polyp_of_uterus	1.00971	1.00275	0.992312	-0.955681	2.9751		unconditioned
ENSG00000100504	PYGL	knockout	het	benign_neoplasm_and_polyp_of_uterus	1.26674	0.452942	0.601659	0.378969	2.1545	1	unconditioned
ENSG00000100504	PYGL	wt	het	benign_neoplasm_and_polyp_of_uterus	1.09756	0.0730436	0.202509	0.954394	1.24073		unconditioned
ENSG00000100504	PYGL	chet_cis	het	benign_neoplasm_of_colon_rectum_anus_and_anal_canal	6.15e-06	237.893	0.959771	-466.271	466.271		unconditioned
ENSG00000100504	PYGL	knockout	het	benign_neoplasm_of_colon_rectum_anus_and_anal_canal	0.628328	0.449727	0.301474	-0.253136	1.50979	1	unconditioned
ENSG00000100504	PYGL	wt	het	benign_neoplasm_of_colon_rectum_anus_and_anal_canal	1.03888	0.0485381	0.431924	0.943749	1.13402		unconditioned
ENSG00000100504	PYGL	chet_cis	het	benign_neoplasm_of_stomach_and_duodenum	1.63e-06	2195.27	0.995157	-4302.72	4302.72		unconditioned
ENSG00000100504	PYGL	knockout	het	benign_neoplasm_of_stomach_and_duodenum	12.2193	0.490601	3.36e-07	11.2577	13.1809	0.0012396	unconditioned
ENSG00000100504	PYGL	wt	het	benign_neoplasm_of_stomach_and_duodenum	1.18495	0.205592	0.409133	0.781989	1.58791		unconditioned
ENSG00000100504	PYGL	chet_cis	het	cataract	0.466018	0.70833	0.281065	-0.922307	1.85434		unconditioned
ENSG00000100504	PYGL	knockout	het	cataract	0.901925	0.335744	0.758501	0.243866	1.55998	1	unconditioned
ENSG00000100504	PYGL	wt	het	cataract	0.947987	0.04109	0.193618	0.86745	1.02852		unconditioned
ENSG00000100504	PYGL	chet_cis	het	cholelithiasis	0.47686	1.00139	0.459603	-1.48587	2.43959		unconditioned
ENSG00000100504	PYGL	knockout	het	cholelithiasis	0.854192	0.411461	0.701702	0.0477272	1.66066	1	unconditioned
ENSG00000100504	PYGL	wt	het	cholelithiasis	0.999497	0.0523727	0.992331	0.896846	1.10215		unconditioned
ENSG00000100504	PYGL	chet_cis	het	chronic_sinusitis	1.22e-05	226.374	0.960148	-443.693	443.693		unconditioned
ENSG00000100504	PYGL	knockout	het	chronic_sinusitis	0.881408	0.450488	0.779311	-0.0015476	1.76436	1	unconditioned
ENSG00000100504	PYGL	wt	het	chronic_sinusitis	0.995292	0.0552838	0.93198	0.886936	1.10365		unconditioned
ENSG00000100504	PYGL	chet_cis	het	coronary_heart_disease_not_otherwise_specified	0.25257	1.00104	0.169244	-1.70946	2.21461		unconditioned
ENSG00000100504	PYGL	knockout	het	coronary_heart_disease_not_otherwise_specified	1.4055	0.291905	0.243574	0.833363	1.97763	1	unconditioned
ENSG00000100504	PYGL	wt	het	coronary_heart_disease_not_otherwise_specified	0.954937	0.0442094	0.29695	0.868286	1.04159		unconditioned
ENSG00000100504	PYGL	chet_cis	het	depression	0.865315	0.708649	0.838247	-0.523637	2.25427		unconditioned
ENSG00000100504	PYGL	knockout	het	depression	1.32667	0.304914	0.353902	0.729036	1.9243	1	unconditioned
ENSG00000100504	PYGL	wt	het	depression	1.01892	0.0462202	0.685069	0.92833	1.10951		unconditioned
ENSG00000100504	PYGL	chet_cis	het	dermatitis	1.43966	0.448923	0.416946	0.559768	2.31955		unconditioned
ENSG00000100504	PYGL	knockout	het	dermatitis	1.11466	0.279958	0.698212	0.565942	1.66338	1	unconditioned
ENSG00000100504	PYGL	wt	het	dermatitis	0.997774	0.0389587	0.95438	0.921415	1.07413		unconditioned
ENSG00000100504	PYGL	chet_cis	het	diabetes	0.405699	1.00148	0.367692	-1.55721	2.36861		unconditioned
ENSG00000100504	PYGL	knockout	het	diabetes	1.12941	0.381395	0.749664	0.381876	1.87695	1	unconditioned
ENSG00000100504	PYGL	wt	het	diabetes	0.925988	0.0522444	0.141071	0.823589	1.02839		unconditioned
ENSG00000100504	PYGL	chet_cis	het	diaphragmatic_hernia	1.43046	0.449314	0.425586	0.549809	2.31112		unconditioned
ENSG00000100504	PYGL	knockout	het	diaphragmatic_hernia	1.07323	0.304391	0.816392	0.476627	1.66984	1	unconditioned
ENSG00000100504	PYGL	wt	het	diaphragmatic_hernia	0.955434	0.0427313	0.286026	0.871681	1.03919		unconditioned
ENSG00000100504	PYGL	chet_cis	het	diverticular_disease_of_intestine	0.95808	0.501629	0.931967	-0.0251142	1.94127		unconditioned
ENSG00000100504	PYGL	knockout	het	diverticular_disease_of_intestine	0.951978	0.304012	0.871401	0.356115	1.54784	1	unconditioned
ENSG00000100504	PYGL	wt	het	diverticular_disease_of_intestine	0.981046	0.0398411	0.631004	0.902957	1.05913		unconditioned
ENSG00000100504	PYGL	chet_cis	het	enthesopathies_and_synovial_disorders	0.713968	0.378891	0.373886	-0.0286578	1.45659		unconditioned
ENSG00000100504	PYGL	knockout	het	enthesopathies_and_synovial_disorders	0.777814	0.210045	0.231594	0.366126	1.1895	1	unconditioned
ENSG00000100504	PYGL	wt	het	enthesopathies_and_synovial_disorders	0.97445	0.0258875	0.317402	0.92371	1.02519		unconditioned
ENSG00000100504	PYGL	chet_cis	het	female_genital_prolapse	8.15e-06	258.153	0.963797	-505.98	505.98		unconditioned
ENSG00000100504	PYGL	knockout	het	female_genital_prolapse	0.948446	0.381444	0.889637	0.200817	1.69608	1	unconditioned
ENSG00000100504	PYGL	wt	het	female_genital_prolapse	0.979274	0.0523984	0.689372	0.876573	1.08197		unconditioned
ENSG00000100504	PYGL	chet_cis	het	gastritis_and_duodenitis	1.09763	0.448791	0.835561	0.218005	1.97726		unconditioned
ENSG00000100504	PYGL	knockout	het	gastritis_and_duodenitis	1.66913	0.216301	0.0178623	1.24518	2.09308	1	unconditioned
ENSG00000100504	PYGL	wt	het	gastritis_and_duodenitis	0.991909	0.0373098	0.827628	0.918782	1.06504		unconditioned
ENSG00000100504	PYGL	chet_cis	het	gastro_oesophageal_reflux_disease	0.866107	0.578853	0.803879	-0.268444	2.00066		unconditioned
ENSG00000100504	PYGL	knockout	het	gastro_oesophageal_reflux_disease	1.04901	0.304212	0.875012	0.452758	1.64527	1	unconditioned
ENSG00000100504	PYGL	wt	het	gastro_oesophageal_reflux_disease	1.01979	0.041364	0.635696	0.938715	1.10086		unconditioned
ENSG00000100504	PYGL	chet_cis	het	hearing_loss	1.12377	0.70981	0.869425	-0.267461	2.51499		unconditioned
ENSG00000100504	PYGL	knockout	het	hearing_loss	1.37423	0.382152	0.405495	0.62521	2.12325	1	unconditioned
ENSG00000100504	PYGL	wt	het	hearing_loss	0.988344	0.0577735	0.839181	0.875108	1.10158		unconditioned
ENSG00000100504	PYGL	chet_cis	het	hypertension	1.43256	0.449081	0.423452	0.552365	2.31276		unconditioned
ENSG00000100504	PYGL	knockout	het	hypertension	0.933869	0.318441	0.829881	0.309725	1.55801	1	unconditioned
ENSG00000100504	PYGL	wt	het	hypertension	0.978416	0.0383489	0.569358	0.903252	1.05358		unconditioned
ENSG00000100504	PYGL	chet_cis	het	infection_of_skin_and_subcutaneous_tissues	0.718335	1.00248	0.741398	-1.24652	2.68319		unconditioned
ENSG00000100504	PYGL	knockout	het	infection_of_skin_and_subcutaneous_tissues	1.75083	0.383837	0.144515	0.998507	2.50315	1	unconditioned
ENSG00000100504	PYGL	wt	het	infection_of_skin_and_subcutaneous_tissues	0.997165	0.0682822	0.96684	0.863332	1.131		unconditioned
ENSG00000100504	PYGL	chet_cis	het	infections_of_other_or_unspecified_organs	0.601214	1.00198	0.611595	-1.36267	2.5651		unconditioned
ENSG00000100504	PYGL	knockout	het	infections_of_other_or_unspecified_organs	1.22329	0.412712	0.625303	0.414378	2.03221	1	unconditioned
ENSG00000100504	PYGL	wt	het	infections_of_other_or_unspecified_organs	0.907448	0.0620484	0.117534	0.785834	1.02906		unconditioned
ENSG00000100504	PYGL	chet_cis	het	intervertebral_disc_disorders	5.95e-06	271.478	0.964651	-532.097	532.097		unconditioned
ENSG00000100504	PYGL	knockout	het	intervertebral_disc_disorders	0.81242	0.411383	0.613576	0.00610916	1.61873	1	unconditioned
ENSG00000100504	PYGL	wt	het	intervertebral_disc_disorders	0.962358	0.0519178	0.459889	0.860599	1.06412		unconditioned
ENSG00000100504	PYGL	chet_cis	het	leiomyoma_of_uterus	6.96e-06	272.161	0.965196	-533.436	533.436		unconditioned
ENSG00000100504	PYGL	knockout	het	leiomyoma_of_uterus	0.850055	0.411926	0.693301	0.0426805	1.65743	1	unconditioned
ENSG00000100504	PYGL	wt	het	leiomyoma_of_uterus	1.06616	0.0556886	0.249959	0.957014	1.17531		unconditioned
ENSG00000100504	PYGL	chet_cis	het	menorrhagia_and_polymenorrhoea	0.615508	0.708575	0.493403	-0.7733	2.00432		unconditioned
ENSG00000100504	PYGL	knockout	het	menorrhagia_and_polymenorrhoea	1.3258	0.261921	0.281608	0.812432	1.83916	1	unconditioned
ENSG00000100504	PYGL	wt	het	menorrhagia_and_polymenorrhoea	1.05126	0.0444245	0.260443	0.964192	1.13834		unconditioned
ENSG00000100504	PYGL	chet_cis	het	migraine	0.758545	0.708728	0.696589	-0.630562	2.14765		unconditioned
ENSG00000100504	PYGL	knockout	het	migraine	1.02131	0.336642	0.950062	0.361489	1.68113	1	unconditioned
ENSG00000100504	PYGL	wt	het	migraine	0.977895	0.0479	0.640736	0.884011	1.07178		unconditioned
ENSG00000100504	PYGL	chet_cis	het	obesity	0.857178	0.708888	0.827899	-0.532243	2.2466		unconditioned
ENSG00000100504	PYGL	knockout	het	obesity	0.939648	0.381087	0.870244	0.192717	1.68658	1	unconditioned
ENSG00000100504	PYGL	wt	het	obesity	1.02333	0.0496715	0.642483	0.925971	1.12068		unconditioned
ENSG00000100504	PYGL	chet_cis	het	oesophagitis_and_oesophageal_ulcer	0.626013	0.708564	0.508591	-0.762774	2.0148		unconditioned
ENSG00000100504	PYGL	knockout	het	oesophagitis_and_oesophageal_ulcer	1.44771	0.28082	0.187668	0.897303	1.99812	1	unconditioned
ENSG00000100504	PYGL	wt	het	oesophagitis_and_oesophageal_ulcer	1.01186	0.0450317	0.793407	0.923601	1.10013		unconditioned
ENSG00000100504	PYGL	chet_cis	het	osteoarthritis	1.31956	0.334729	0.407427	0.663493	1.97563		unconditioned
ENSG00000100504	PYGL	knockout	het	osteoarthritis	1.40147	0.19466	0.0829378	1.01993	1.783	1	unconditioned
ENSG00000100504	PYGL	wt	het	osteoarthritis	1.01437	0.0299148	0.633352	0.955739	1.07301		unconditioned
ENSG00000100504	PYGL	chet_cis	het	osteoporosis	1.9695	0.710377	0.340025	0.577165	3.36184		unconditioned
ENSG00000100504	PYGL	knockout	het	osteoporosis	1.92032	0.35956	0.06957	1.21559	2.62506	1	unconditioned
ENSG00000100504	PYGL	wt	het	osteoporosis	0.986409	0.066834	0.837764	0.855414	1.1174		unconditioned
ENSG00000100504	PYGL	chet_cis	het	other_anaemias	1.25843	0.709604	0.745991	-0.132397	2.64925		unconditioned
ENSG00000100504	PYGL	knockout	het	other_anaemias	1.52294	0.358276	0.240362	0.820723	2.22517	1	unconditioned
ENSG00000100504	PYGL	wt	het	other_anaemias	1.02217	0.0592039	0.71114	0.906127	1.13821		unconditioned
ENSG00000100504	PYGL	chet_cis	het	other_or_unspecified_infectious_organisms	0.643796	0.708719	0.534359	-0.745293	2.03288		unconditioned
ENSG00000100504	PYGL	knockout	het	other_or_unspecified_infectious_organisms	0.825144	0.380718	0.61368	0.0789371	1.57135	1	unconditioned
ENSG00000100504	PYGL	wt	het	other_or_unspecified_infectious_organisms	0.900531	0.0468328	0.0252785	0.808739	0.992323		unconditioned
ENSG00000100504	PYGL	chet_cis	het	peptic_ulcer_disease	5.62e-06	354.497	0.972794	-694.813	694.813		unconditioned
ENSG00000100504	PYGL	knockout	het	peptic_ulcer_disease	1.92667	0.359676	0.0682589	1.22171	2.63164	1	unconditioned
ENSG00000100504	PYGL	wt	het	peptic_ulcer_disease	0.947161	0.0678278	0.423506	0.814218	1.0801		unconditioned
ENSG00000100504	PYGL	chet_cis	het	primary_malignancy_breast	0.728217	1.00188	0.751576	-1.23546	2.6919		unconditioned
ENSG00000100504	PYGL	knockout	het	primary_malignancy_breast	0.868394	0.451081	0.754413	-0.0157249	1.75251	1	unconditioned
ENSG00000100504	PYGL	wt	het	primary_malignancy_breast	1.09196	0.059879	0.141764	0.974601	1.20933		unconditioned
ENSG00000100504	PYGL	chet_cis	het	primary_malignancy_other_skin_and_subcutaneous_tissue	6.2e-06	270.868	0.96469	-530.902	530.902		unconditioned
ENSG00000100504	PYGL	knockout	het	primary_malignancy_other_skin_and_subcutaneous_tissue	2.1907	0.293668	0.00757534	1.61511	2.76629	1	unconditioned
ENSG00000100504	PYGL	wt	het	primary_malignancy_other_skin_and_subcutaneous_tissue	1.02268	0.0551022	0.683959	0.914683	1.13068		unconditioned
ENSG00000100504	PYGL	chet_cis	het	psoriasis	2.67122	0.581956	0.0913475	1.53059	3.81185		unconditioned
ENSG00000100504	PYGL	knockout	het	psoriasis	1.36167	0.452623	0.495207	0.474529	2.24881	1	unconditioned
ENSG00000100504	PYGL	wt	het	psoriasis	0.971955	0.0713647	0.690195	0.832081	1.11183		unconditioned
ENSG00000100504	PYGL	chet_cis	het	rosacea	1.59925	0.710323	0.508603	0.207016	2.99148		unconditioned
ENSG00000100504	PYGL	knockout	het	rosacea	1.18854	0.452039	0.702378	0.302548	2.07454	1	unconditioned
ENSG00000100504	PYGL	wt	het	rosacea	1.01628	0.0673539	0.810515	0.884266	1.14829		unconditioned
ENSG00000100504	PYGL	chet_cis	het	spondylosis	1.79e-05	286.205	0.969536	-560.963	560.963		unconditioned
ENSG00000100504	PYGL	knockout	het	spondylosis	2.50903	0.416616	0.0272431	1.69246	3.3256	1	unconditioned
ENSG00000100504	PYGL	wt	het	spondylosis	1.00711	0.0846191	0.933298	0.841254	1.17296		unconditioned
ENSG00000100504	PYGL	chet_cis	het	stable_angina	0.727721	0.709047	0.653965	-0.662011	2.11745		unconditioned
ENSG00000100504	PYGL	knockout	het	stable_angina	1.57063	0.320194	0.158536	0.943051	2.19821	1	unconditioned
ENSG00000100504	PYGL	wt	het	stable_angina	1.03188	0.0513087	0.540739	0.931318	1.13245		unconditioned
ENSG00000100504	PYGL	chet_cis	het	urinary_tract_infections	1.83583	0.580787	0.295565	0.697491	2.97418		unconditioned
ENSG00000100504	PYGL	knockout	het	urinary_tract_infections	1.05031	0.451386	0.913404	0.165595	1.93503	1	unconditioned
ENSG00000100504	PYGL	wt	het	urinary_tract_infections	0.979603	0.0626746	0.742296	0.85676	1.10244		unconditioned
ENSG00000100504	PYGL	chet_cis	het	urticaria	0.914629	1.00267	0.929083	-1.05061	2.87987		unconditioned
ENSG00000100504	PYGL	knockout	het	urticaria	1.36828	0.452923	0.488756	0.48055	2.25601	1	unconditioned
ENSG00000100504	PYGL	wt	het	urticaria	1.00356	0.0732112	0.961295	0.860065	1.14705		unconditioned
ENSG00000100504	PYGL	chet_cis	het	type_2_diabetes	0.45129	1.00167	0.427012	-1.51199	2.41457		unconditioned
ENSG00000100504	PYGL	knockout	het	type_2_diabetes	1.30436	0.381833	0.486501	0.555967	2.05275	1	unconditioned
ENSG00000100504	PYGL	wt	het	type_2_diabetes	0.938359	0.055495	0.251602	0.829589	1.04713		unconditioned
ENSG00000100504	PYGL	chet_cis	het	BC	0.701167	1.00181	0.723063	-1.26238	2.66471		unconditioned
ENSG00000100504	PYGL	knockout	het	BC	1.00656	0.412329	0.987356	0.19839	1.81472	1	unconditioned
ENSG00000100504	PYGL	wt	het	BC	1.06458	0.0588394	0.287486	0.949259	1.17991		unconditioned
ENSG00000100504	PYGL	chet_cis	het	CAD	0.76432	0.409437	0.511545	-0.0381762	1.56682		unconditioned
ENSG00000100504	PYGL	knockout	het	CAD	0.989865	0.231385	0.964885	0.53635	1.44338	1	unconditioned
ENSG00000100504	PYGL	wt	het	CAD	0.98767	0.0307206	0.686318	0.927458	1.04788		unconditioned
ENSG00000100504	PYGL	chet_cis	het	COPD	0.829358	0.448573	0.676599	-0.0498444	1.70856		unconditioned
ENSG00000100504	PYGL	knockout	het	COPD	0.98791	0.252314	0.961551	0.493376	1.48244	1	unconditioned
ENSG00000100504	PYGL	wt	het	COPD	0.982708	0.0348432	0.616632	0.914415	1.051		unconditioned
ENSG00000100504	PYGL	chet_cis	het	DEP	0.504809	0.70825	0.334465	-0.883361	1.89298		unconditioned
ENSG00000100504	PYGL	knockout	het	DEP	1.38506	0.245702	0.184915	0.903486	1.86664	1	unconditioned
ENSG00000100504	PYGL	wt	het	DEP	1.05517	0.040036	0.179829	0.976697	1.13364		unconditioned
ENSG00000100504	PYGL	chet_cis	het	PSOR	3.96211	0.413039	0.00085827	3.15256	4.77167		unconditioned
ENSG00000100504	PYGL	knockout	het	PSOR	0.986386	0.451349	0.975773	0.101742	1.87103	1	unconditioned
ENSG00000100504	PYGL	wt	het	PSOR	1.03203	0.0622478	0.612505	0.910025	1.15404		unconditioned
ENSG00000100504	PYGL	chet_cis	het	PRO	0.952797	1.00297	0.961548	-1.01302	2.91861		unconditioned
ENSG00000100504	PYGL	knockout	het	PRO	1.74019	0.415259	0.182172	0.926285	2.5541	1	unconditioned
ENSG00000100504	PYGL	wt	het	PRO	1.10654	0.077629	0.192204	0.954384	1.25869		unconditioned
ENSG00000100504	PYGL	chet_cis	het	age_menarche	1.31045	0.580265	0.641258	0.173128	2.44777		unconditioned
ENSG00000100504	PYGL	knockout	het	age_menarche	1.78253	0.305329	0.0583379	1.18409	2.38098	1	unconditioned
ENSG00000100504	PYGL	wt	het	age_menarche	1.05843	0.0426001	0.182493	0.974938	1.14193		unconditioned
ENSG00000100504	PYGL	chet_cis	het	age_menopause	0.974248	0.378769	0.945085	0.23186	1.71663		unconditioned
ENSG00000100504	PYGL	knockout	het	age_menopause	1.07451	0.170698	0.673766	0.739938	1.40907	1	unconditioned
ENSG00000100504	PYGL	wt	het	age_menopause	0.991268	0.0240068	0.714876	0.944215	1.03832		unconditioned
ENSG00000100557	CCDC198	chet_cis	het	death		0					unconditioned
ENSG00000100557	CCDC198	knockout	het	death	1.5698	0.272415	0.0978506	1.03586	2.10373	1	unconditioned
ENSG00000100557	CCDC198	wt	het	death	0.862393	0.0543904	0.00649101	0.755788	0.968998		unconditioned
ENSG00000100557	CCDC198	chet_cis	het	abdominal_hernia		0					unconditioned
ENSG00000100557	CCDC198	knockout	het	abdominal_hernia	0.836749	0.252424	0.480138	0.341998	1.3315	1	unconditioned
ENSG00000100557	CCDC198	wt	het	abdominal_hernia	1.0348	0.0359913	0.341909	0.964255	1.10534		unconditioned
ENSG00000100557	CCDC198	chet_cis	het	actinic_keratosis		0					unconditioned
ENSG00000100557	CCDC198	knockout	het	actinic_keratosis	1.01584	0.357473	0.964923	0.315197	1.71649	1	unconditioned
ENSG00000100557	CCDC198	wt	het	actinic_keratosis	1.06123	0.0543848	0.274533	0.954632	1.16782		unconditioned
ENSG00000100557	CCDC198	chet_cis	het	allergic_and_chronic_rhinitis		0					unconditioned
ENSG00000100557	CCDC198	knockout	het	allergic_and_chronic_rhinitis	1.28957	0.305142	0.40461	0.691493	1.88765	1	unconditioned
ENSG00000100557	CCDC198	wt	het	allergic_and_chronic_rhinitis	1.02564	0.048409	0.601024	0.930756	1.12052		unconditioned
ENSG00000100557	CCDC198	chet_cis	het	anxiety_disorders		0					unconditioned
ENSG00000100557	CCDC198	knockout	het	anxiety_disorders	1.41104	0.238834	0.149385	0.942928	1.87916	1	unconditioned
ENSG00000100557	CCDC198	wt	het	anxiety_disorders	1.0109	0.0398542	0.785601	0.932786	1.08901		unconditioned
ENSG00000100557	CCDC198	chet_cis	het	appendicitis		0					unconditioned
ENSG00000100557	CCDC198	knockout	het	appendicitis	1.04134	0.41276	0.921813	0.232334	1.85036	1	unconditioned
ENSG00000100557	CCDC198	wt	het	appendicitis	1.01344	0.0622542	0.830139	0.891426	1.13546		unconditioned
ENSG00000100557	CCDC198	chet_cis	het	asthma		0					unconditioned
ENSG00000100557	CCDC198	knockout	het	asthma	0.684811	0.269245	0.159664	0.157092	1.21253	1	unconditioned
ENSG00000100557	CCDC198	wt	het	asthma	0.974784	0.0337052	0.448615	0.908722	1.04085		unconditioned
ENSG00000100557	CCDC198	chet_cis	het	atrial_fibrillation		0					unconditioned
ENSG00000100557	CCDC198	knockout	het	atrial_fibrillation	1.12019	0.452533	0.801959	0.233229	2.00716	1	unconditioned
ENSG00000100557	CCDC198	wt	het	atrial_fibrillation	0.99763	0.0711889	0.973408	0.8581	1.13716		unconditioned
ENSG00000100557	CCDC198	chet_cis	het	bacterial_diseases		0					unconditioned
ENSG00000100557	CCDC198	knockout	het	bacterial_diseases	1.42626	0.203165	0.0805269	1.02806	1.82447	1	unconditioned
ENSG00000100557	CCDC198	wt	het	bacterial_diseases	1.07816	0.0368062	0.0408817	1.00602	1.1503		unconditioned
ENSG00000100557	CCDC198	chet_cis	het	benign_neoplasm_of_colon_rectum_anus_and_anal_canal		0					unconditioned
ENSG00000100557	CCDC198	knockout	het	benign_neoplasm_of_colon_rectum_anus_and_anal_canal	0.993732	0.280589	0.982121	0.443777	1.54369	1	unconditioned
ENSG00000100557	CCDC198	wt	het	benign_neoplasm_of_colon_rectum_anus_and_anal_canal	0.982128	0.0439301	0.681426	0.896025	1.06823		unconditioned
ENSG00000100557	CCDC198	chet_cis	het	benign_neoplasm_of_ovary		0					unconditioned
ENSG00000100557	CCDC198	knockout	het	benign_neoplasm_of_ovary	1.50607	0.453727	0.366775	0.616763	2.39537	1	unconditioned
ENSG00000100557	CCDC198	wt	het	benign_neoplasm_of_ovary	1.0904	0.0784281	0.269815	0.936681	1.24412		unconditioned
ENSG00000100557	CCDC198	chet_cis	het	copd		0					unconditioned
ENSG00000100557	CCDC198	knockout	het	copd	1.303	0.383581	0.490198	0.551181	2.05482	1	unconditioned
ENSG00000100557	CCDC198	wt	het	copd	1.02497	0.0673567	0.714238	0.892952	1.15699		unconditioned
ENSG00000100557	CCDC198	chet_cis	het	carcinoma_in_situ_cervical		0					unconditioned
ENSG00000100557	CCDC198	knockout	het	carcinoma_in_situ_cervical	1.37223	0.413928	0.444587	0.560929	2.18353	1	unconditioned
ENSG00000100557	CCDC198	wt	het	carcinoma_in_situ_cervical	0.97928	0.0698918	0.764505	0.842292	1.11627		unconditioned
ENSG00000100557	CCDC198	chet_cis	het	carpal_tunnel_syndrome		0					unconditioned
ENSG00000100557	CCDC198	knockout	het	carpal_tunnel_syndrome	0.854595	0.381413	0.680368	0.107026	1.60216	1	unconditioned
ENSG00000100557	CCDC198	wt	het	carpal_tunnel_syndrome	1.04627	0.0528174	0.391796	0.942747	1.14979		unconditioned
ENSG00000100557	CCDC198	chet_cis	het	cataract		0					unconditioned
ENSG00000100557	CCDC198	knockout	het	cataract	1.05638	0.238718	0.818281	0.588491	1.52427	1	unconditioned
ENSG00000100557	CCDC198	wt	het	cataract	1.01604	0.0389269	0.682658	0.939745	1.09234		unconditioned
ENSG00000100557	CCDC198	chet_cis	het	cholecystitis		0					unconditioned
ENSG00000100557	CCDC198	knockout	het	cholecystitis	1.10716	0.413358	0.805472	0.296979	1.91734	1	unconditioned
ENSG00000100557	CCDC198	wt	het	cholecystitis	1.09928	0.0666388	0.155492	0.968666	1.22989		unconditioned
ENSG00000100557	CCDC198	chet_cis	het	cholelithiasis		0					unconditioned
ENSG00000100557	CCDC198	knockout	het	cholelithiasis	1.46348	0.271402	0.160575	0.931529	1.99542	1	unconditioned
ENSG00000100557	CCDC198	wt	het	cholelithiasis	1.02556	0.0487207	0.604409	0.930069	1.12105		unconditioned
ENSG00000100557	CCDC198	chet_cis	het	chronic_sinusitis		0					unconditioned
ENSG00000100557	CCDC198	knockout	het	chronic_sinusitis	0.986329	0.356856	0.969231	0.286892	1.68577	1	unconditioned
ENSG00000100557	CCDC198	wt	het	chronic_sinusitis	0.990171	0.0499551	0.843255	0.892259	1.08808		unconditioned
ENSG00000100557	CCDC198	chet_cis	het	coronary_heart_disease_not_otherwise_specified		0					unconditioned
ENSG00000100557	CCDC198	knockout	het	coronary_heart_disease_not_otherwise_specified	0.854414	0.280288	0.57456	0.30505	1.40378	1	unconditioned
ENSG00000100557	CCDC198	wt	het	coronary_heart_disease_not_otherwise_specified	0.992286	0.0417074	0.852706	0.91054	1.07403		unconditioned
ENSG00000100557	CCDC198	chet_cis	het	depression		0					unconditioned
ENSG00000100557	CCDC198	knockout	het	depression	1.35022	0.270552	0.267066	0.819943	1.88051	1	unconditioned
ENSG00000100557	CCDC198	wt	het	depression	1.08297	0.0433629	0.0660372	0.99798	1.16796		unconditioned
ENSG00000100557	CCDC198	chet_cis	het	dermatitis		0					unconditioned
ENSG00000100557	CCDC198	knockout	het	dermatitis	1.34088	0.226375	0.195064	0.897181	1.78457	1	unconditioned
ENSG00000100557	CCDC198	wt	het	dermatitis	1.07741	0.036419	0.0406319	1.00603	1.14879		unconditioned
ENSG00000100557	CCDC198	chet_cis	het	diabetes		0					unconditioned
ENSG00000100557	CCDC198	knockout	het	diabetes	1.06438	0.305211	0.838019	0.466167	1.6626	1	unconditioned
ENSG00000100557	CCDC198	wt	het	diabetes	0.960275	0.0489559	0.407671	0.864322	1.05623		unconditioned
ENSG00000100557	CCDC198	chet_cis	het	diaphragmatic_hernia		0					unconditioned
ENSG00000100557	CCDC198	knockout	het	diaphragmatic_hernia	1.4275	0.216739	0.100554	1.00269	1.85231	1	unconditioned
ENSG00000100557	CCDC198	wt	het	diaphragmatic_hernia	0.993426	0.0401788	0.869607	0.914676	1.07218		unconditioned
ENSG00000100557	CCDC198	chet_cis	het	diverticular_disease_of_intestine		0					unconditioned
ENSG00000100557	CCDC198	knockout	het	diverticular_disease_of_intestine	1.40174	0.203236	0.0965761	1.0034	1.80008	1	unconditioned
ENSG00000100557	CCDC198	wt	het	diverticular_disease_of_intestine	1.00818	0.0372648	0.826981	0.935139	1.08122		unconditioned
ENSG00000100557	CCDC198	chet_cis	het	ear_and_upper_respiratory_tract_infections		0					unconditioned
ENSG00000100557	CCDC198	knockout	het	ear_and_upper_respiratory_tract_infections	2.13895	0.457543	0.0965659	1.24217	3.03573	1	unconditioned
ENSG00000100557	CCDC198	wt	het	ear_and_upper_respiratory_tract_infections	1.26306	0.099274	0.0186503	1.06848	1.45764		unconditioned
ENSG00000100557	CCDC198	chet_cis	het	enthesopathies_and_synovial_disorders		0					unconditioned
ENSG00000100557	CCDC198	knockout	het	enthesopathies_and_synovial_disorders	0.931669	0.168253	0.674001	0.601893	1.26144	1	unconditioned
ENSG00000100557	CCDC198	wt	het	enthesopathies_and_synovial_disorders	1.00211	0.0238116	0.929601	0.955435	1.04878		unconditioned
ENSG00000100557	CCDC198	chet_cis	het	erectile_dysfunction		0					unconditioned
ENSG00000100557	CCDC198	knockout	het	erectile_dysfunction	1.77431	0.254581	0.024299	1.27533	2.27329	1	unconditioned
ENSG00000100557	CCDC198	wt	het	erectile_dysfunction	1.11363	0.049214	0.0287507	1.01717	1.21009		unconditioned
ENSG00000100557	CCDC198	chet_cis	het	female_genital_prolapse		0					unconditioned
ENSG00000100557	CCDC198	knockout	het	female_genital_prolapse	1.33691	0.281305	0.301987	0.785548	1.88826	1	unconditioned
ENSG00000100557	CCDC198	wt	het	female_genital_prolapse	0.983016	0.0481234	0.721874	0.888694	1.07734		unconditioned
ENSG00000100557	CCDC198	chet_cis	het	female_pelvic_inflammatory_disease		0					unconditioned
ENSG00000100557	CCDC198	knockout	het	female_pelvic_inflammatory_disease	4.12709	0.425575	0.00086549	3.29296	4.96121	1	unconditioned
ENSG00000100557	CCDC198	wt	het	female_pelvic_inflammatory_disease	1.0482	0.122391	0.70054	0.808309	1.28808		unconditioned
ENSG00000100557	CCDC198	chet_cis	het	gastritis_and_duodenitis		0					unconditioned
ENSG00000100557	CCDC198	knockout	het	gastritis_and_duodenitis	1.16256	0.206802	0.466391	0.757231	1.5679	1	unconditioned
ENSG00000100557	CCDC198	wt	het	gastritis_and_duodenitis	0.976096	0.0342613	0.480076	0.908944	1.04325		unconditioned
ENSG00000100557	CCDC198	chet_cis	het	gastro_oesophageal_reflux_disease		0					unconditioned
ENSG00000100557	CCDC198	knockout	het	gastro_oesophageal_reflux_disease	1.36035	0.216293	0.154793	0.936417	1.78428	1	unconditioned
ENSG00000100557	CCDC198	wt	het	gastro_oesophageal_reflux_disease	0.997412	0.0376287	0.945089	0.923659	1.07116		unconditioned
ENSG00000100557	CCDC198	chet_cis	het	gout		0					unconditioned
ENSG00000100557	CCDC198	knockout	het	gout	1.50671	0.338555	0.225964	0.843144	2.17028	1	unconditioned
ENSG00000100557	CCDC198	wt	het	gout	1.02604	0.0610052	0.673466	0.90647	1.14561		unconditioned
ENSG00000100557	CCDC198	chet_cis	het	hearing_loss		0					unconditioned
ENSG00000100557	CCDC198	knockout	het	hearing_loss	0.767056	0.411593	0.519372	-0.0396654	1.57378	1	unconditioned
ENSG00000100557	CCDC198	wt	het	hearing_loss	1.04425	0.0539039	0.421796	0.938601	1.1499		unconditioned
ENSG00000100557	CCDC198	chet_cis	het	hyperplasia_of_prostate		0					unconditioned
ENSG00000100557	CCDC198	knockout	het	hyperplasia_of_prostate	1.79756	0.339961	0.0845278	1.13124	2.46389	1	unconditioned
ENSG00000100557	CCDC198	wt	het	hyperplasia_of_prostate	0.884114	0.0685928	0.0725498	0.749672	1.01856		unconditioned
ENSG00000100557	CCDC198	chet_cis	het	hypertension		0					unconditioned
ENSG00000100557	CCDC198	knockout	het	hypertension	1.00771	0.252489	0.975748	0.512827	1.50258	1	unconditioned
ENSG00000100557	CCDC198	wt	het	hypertension	1.06201	0.0363533	0.0979106	0.990762	1.13327		unconditioned
ENSG00000100557	CCDC198	chet_cis	het	hypo_or_hyperthyroidism		0					unconditioned
ENSG00000100557	CCDC198	knockout	het	hypo_or_hyperthyroidism	1.01137	0.381952	0.976395	0.262739	1.75999	1	unconditioned
ENSG00000100557	CCDC198	wt	het	hypo_or_hyperthyroidism	0.9906	0.0566916	0.867695	0.879485	1.10172		unconditioned
ENSG00000100557	CCDC198	chet_cis	het	infections_of_other_or_unspecified_organs		0					unconditioned
ENSG00000100557	CCDC198	knockout	het	infections_of_other_or_unspecified_organs	1.33521	0.338412	0.39297	0.671919	1.9985	1	unconditioned
ENSG00000100557	CCDC198	wt	het	infections_of_other_or_unspecified_organs	1.01455	0.0603035	0.810686	0.896355	1.13274		unconditioned
ENSG00000100557	CCDC198	chet_cis	het	irritable_bowel_syndrome		0					unconditioned
ENSG00000100557	CCDC198	knockout	het	irritable_bowel_syndrome	1.32389	0.413308	0.497235	0.513803	2.13397	1	unconditioned
ENSG00000100557	CCDC198	wt	het	irritable_bowel_syndrome	1.00145	0.066513	0.982604	0.871086	1.13182		unconditioned
ENSG00000100557	CCDC198	chet_cis	het	leiomyoma_of_uterus		0					unconditioned
ENSG00000100557	CCDC198	knockout	het	leiomyoma_of_uterus	1.37489	0.292544	0.276467	0.801503	1.94827	1	unconditioned
ENSG00000100557	CCDC198	wt	het	leiomyoma_of_uterus	0.946108	0.0487405	0.255703	0.850576	1.04164		unconditioned
ENSG00000100557	CCDC198	chet_cis	het	lower_respiratory_tract_infections		0					unconditioned
ENSG00000100557	CCDC198	knockout	het	lower_respiratory_tract_infections	1.16258	0.383181	0.694224	0.411543	1.91361	1	unconditioned
ENSG00000100557	CCDC198	wt	het	lower_respiratory_tract_infections	1.06172	0.0648404	0.355662	0.934633	1.18881		unconditioned
ENSG00000100557	CCDC198	chet_cis	het	menorrhagia_and_polymenorrhoea		0					unconditioned
ENSG00000100557	CCDC198	knockout	het	menorrhagia_and_polymenorrhoea	1.06606	0.269968	0.812701	0.53692	1.59519	1	unconditioned
ENSG00000100557	CCDC198	wt	het	menorrhagia_and_polymenorrhoea	0.937709	0.0390717	0.0997472	0.861129	1.01429		unconditioned
ENSG00000100557	CCDC198	chet_cis	het	migraine		0					unconditioned
ENSG00000100557	CCDC198	knockout	het	migraine	1.2069	0.291926	0.519463	0.63472	1.77907	1	unconditioned
ENSG00000100557	CCDC198	wt	het	migraine	1.03769	0.0448356	0.409265	0.949813	1.12557		unconditioned
ENSG00000100557	CCDC198	chet_cis	het	nasal_polyp		0					unconditioned
ENSG00000100557	CCDC198	knockout	het	nasal_polyp	1.68754	0.415712	0.208127	0.872742	2.50233	1	unconditioned
ENSG00000100557	CCDC198	wt	het	nasal_polyp	1.05721	0.0808413	0.491354	0.898759	1.21566		unconditioned
ENSG00000100557	CCDC198	chet_cis	het	obesity		0					unconditioned
ENSG00000100557	CCDC198	knockout	het	obesity	1.15181	0.291951	0.628318	0.579583	1.72403	1	unconditioned
ENSG00000100557	CCDC198	wt	het	obesity	1.00272	0.0451278	0.952008	0.914269	1.09117		unconditioned
ENSG00000100557	CCDC198	chet_cis	het	oesophagitis_and_oesophageal_ulcer		0					unconditioned
ENSG00000100557	CCDC198	knockout	het	oesophagitis_and_oesophageal_ulcer	1.44815	0.233031	0.112063	0.991404	1.90489	1	unconditioned
ENSG00000100557	CCDC198	wt	het	oesophagitis_and_oesophageal_ulcer	1.05442	0.0421527	0.20875	0.971796	1.13703		unconditioned
ENSG00000100557	CCDC198	chet_cis	het	osteoarthritis		0					unconditioned
ENSG00000100557	CCDC198	knockout	het	osteoarthritis	1.01163	0.176051	0.947628	0.666571	1.35669	1	unconditioned
ENSG00000100557	CCDC198	wt	het	osteoarthritis	0.9826	0.0270935	0.517072	0.929497	1.0357		unconditioned
ENSG00000100557	CCDC198	chet_cis	het	osteoporosis		0					unconditioned
ENSG00000100557	CCDC198	knockout	het	osteoporosis	1.74357	0.338716	0.100734	1.07969	2.40745	1	unconditioned
ENSG00000100557	CCDC198	wt	het	osteoporosis	1.01592	0.0618222	0.798315	0.894751	1.13709		unconditioned
ENSG00000100557	CCDC198	chet_cis	het	other_anaemias		0					unconditioned
ENSG00000100557	CCDC198	knockout	het	other_anaemias	0.630391	0.450227	0.305434	-0.252053	1.51284	1	unconditioned
ENSG00000100557	CCDC198	wt	het	other_anaemias	0.992515	0.0536711	0.888674	0.88732	1.09771		unconditioned
ENSG00000100557	CCDC198	chet_cis	het	other_or_unspecified_infectious_organisms		0					unconditioned
ENSG00000100557	CCDC198	knockout	het	other_or_unspecified_infectious_organisms	1.49792	0.254257	0.112004	0.999577	1.99626	1	unconditioned
ENSG00000100557	CCDC198	wt	het	other_or_unspecified_infectious_organisms	1.11919	0.0476697	0.0181703	1.02575	1.21262		unconditioned
ENSG00000100557	CCDC198	chet_cis	het	peptic_ulcer_disease		0					unconditioned
ENSG00000100557	CCDC198	knockout	het	peptic_ulcer_disease	0.918399	0.451795	0.850553	0.0328806	1.80392	1	unconditioned
ENSG00000100557	CCDC198	wt	het	peptic_ulcer_disease	1.04615	0.066041	0.494474	0.916713	1.17559		unconditioned
ENSG00000100557	CCDC198	chet_cis	het	postmenopausal_bleeding		0					unconditioned
ENSG00000100557	CCDC198	knockout	het	postmenopausal_bleeding	1.27058	0.320363	0.454761	0.642666	1.89849	1	unconditioned
ENSG00000100557	CCDC198	wt	het	postmenopausal_bleeding	1.10758	0.0525801	0.0519775	1.00453	1.21064		unconditioned
ENSG00000100557	CCDC198	chet_cis	het	primary_malignancy_breast		0					unconditioned
ENSG00000100557	CCDC198	knockout	het	primary_malignancy_breast	2.16288	0.255514	0.0025347	1.66207	2.66368	1	unconditioned
ENSG00000100557	CCDC198	wt	het	primary_malignancy_breast	1.03971	0.053931	0.470275	0.934003	1.14541		unconditioned
ENSG00000100557	CCDC198	chet_cis	het	primary_malignancy_other_skin_and_subcutaneous_tissue		0					unconditioned
ENSG00000100557	CCDC198	knockout	het	primary_malignancy_other_skin_and_subcutaneous_tissue	0.900145	0.336909	0.754852	0.239803	1.56049	1	unconditioned
ENSG00000100557	CCDC198	wt	het	primary_malignancy_other_skin_and_subcutaneous_tissue	1.01555	0.0504433	0.759661	0.916683	1.11442		unconditioned
ENSG00000100557	CCDC198	chet_cis	het	primary_malignancy_prostate		0					unconditioned
ENSG00000100557	CCDC198	knockout	het	primary_malignancy_prostate	2.75739	0.460743	0.0277072	1.85433	3.66044	1	unconditioned
ENSG00000100557	CCDC198	wt	het	primary_malignancy_prostate	1.26373	0.112832	0.0380337	1.04258	1.48488		unconditioned
ENSG00000100557	CCDC198	chet_cis	het	psoriasis		0					unconditioned
ENSG00000100557	CCDC198	knockout	het	psoriasis	1.19403	0.413124	0.667746	0.384303	2.00375	1	unconditioned
ENSG00000100557	CCDC198	wt	het	psoriasis	0.969813	0.0655182	0.639899	0.841397	1.09823		unconditioned
ENSG00000100557	CCDC198	chet_cis	het	pulmonary_embolism		0					unconditioned
ENSG00000100557	CCDC198	knockout	het	pulmonary_embolism	2.24345	0.458641	0.0781098	1.34451	3.14239	1	unconditioned
ENSG00000100557	CCDC198	wt	het	pulmonary_embolism	1.06046	0.104845	0.575549	0.854964	1.26595		unconditioned
ENSG00000100557	CCDC198	chet_cis	het	rosacea		0					unconditioned
ENSG00000100557	CCDC198	knockout	het	rosacea	1.5391	0.338215	0.202336	0.876199	2.202	1	unconditioned
ENSG00000100557	CCDC198	wt	het	rosacea	0.933544	0.0593926	0.246933	0.817135	1.04995		unconditioned
ENSG00000100557	CCDC198	chet_cis	het	stable_angina		0					unconditioned
ENSG00000100557	CCDC198	knockout	het	stable_angina	0.766003	0.319196	0.403648	0.140379	1.39163	1	unconditioned
ENSG00000100557	CCDC198	wt	het	stable_angina	0.893098	0.0448698	0.0117448	0.805153	0.981042		unconditioned
ENSG00000100557	CCDC198	chet_cis	het	unstable_angina		0					unconditioned
ENSG00000100557	CCDC198	knockout	het	unstable_angina	1.36682	0.454494	0.491741	0.476008	2.25762	1	unconditioned
ENSG00000100557	CCDC198	wt	het	unstable_angina	0.87938	0.0839423	0.125703	0.714853	1.04391		unconditioned
ENSG00000100557	CCDC198	chet_cis	het	urinary_incontinence		0					unconditioned
ENSG00000100557	CCDC198	knockout	het	urinary_incontinence	0.660035	0.411064	0.312159	-0.14565	1.46572	1	unconditioned
ENSG00000100557	CCDC198	wt	het	urinary_incontinence	1.01748	0.0493619	0.725481	0.920735	1.11423		unconditioned
ENSG00000100557	CCDC198	chet_cis	het	urinary_tract_infections		0					unconditioned
ENSG00000100557	CCDC198	knockout	het	urinary_tract_infections	1.36129	0.338363	0.362014	0.698095	2.02448	1	unconditioned
ENSG00000100557	CCDC198	wt	het	urinary_tract_infections	1.05907	0.059909	0.338044	0.941652	1.1765		unconditioned
ENSG00000100557	CCDC198	chet_cis	het	urolithiasis		0					unconditioned
ENSG00000100557	CCDC198	knockout	het	urolithiasis	0.963595	0.452147	0.934632	0.0773864	1.8498	1	unconditioned
ENSG00000100557	CCDC198	wt	het	urolithiasis	1.00879	0.0687176	0.898617	0.874107	1.14348		unconditioned
ENSG00000100557	CCDC198	chet_cis	het	urticaria		0					unconditioned
ENSG00000100557	CCDC198	knockout	het	urticaria	1.06951	0.451832	0.881763	0.183923	1.9551	1	unconditioned
ENSG00000100557	CCDC198	wt	het	urticaria	1.00906	0.0666483	0.892363	0.878429	1.13969		unconditioned
ENSG00000100557	CCDC198	chet_cis	het	venous_thromboembolic_disease		0					unconditioned
ENSG00000100557	CCDC198	knockout	het	venous_thromboembolic_disease	2.09602	0.457681	0.105893	1.19896	2.99307	1	unconditioned
ENSG00000100557	CCDC198	wt	het	venous_thromboembolic_disease	1.09468	0.100276	0.367008	0.898135	1.29122		unconditioned
ENSG00000100557	CCDC198	chet_cis	het	type_2_diabetes		0					unconditioned
ENSG00000100557	CCDC198	knockout	het	type_2_diabetes	1.18144	0.305644	0.585405	0.582374	1.7805	1	unconditioned
ENSG00000100557	CCDC198	wt	het	type_2_diabetes	0.9637	0.0517125	0.474598	0.862343	1.06506		unconditioned
ENSG00000100557	CCDC198	chet_cis	het	BC		0					unconditioned
ENSG00000100557	CCDC198	knockout	het	BC	2.02173	0.263539	0.00755922	1.50519	2.53826	1	unconditioned
ENSG00000100557	CCDC198	wt	het	BC	1.05622	0.0539024	0.31022	0.950573	1.16187		unconditioned
ENSG00000100557	CCDC198	chet_cis	het	CAD		0					unconditioned
ENSG00000100557	CCDC198	knockout	het	CAD	0.976614	0.184596	0.897998	0.614806	1.33842	1	unconditioned
ENSG00000100557	CCDC198	wt	het	CAD	0.97406	0.028203	0.351392	0.918782	1.02934		unconditioned
ENSG00000100557	CCDC198	chet_cis	het	COPD		0					unconditioned
ENSG00000100557	CCDC198	knockout	het	COPD	0.558462	0.27908	0.0368464	0.0114666	1.10546	1	unconditioned
ENSG00000100557	CCDC198	wt	het	COPD	0.999263	0.0321067	0.981676	0.936334	1.06219		unconditioned
ENSG00000100557	CCDC198	chet_cis	het	CC		0					unconditioned
ENSG00000100557	CCDC198	knockout	het	CC	1.48092	0.455037	0.388177	0.589048	2.37279	1	unconditioned
ENSG00000100557	CCDC198	wt	het	CC	0.994786	0.0866613	0.951902	0.82493	1.16464		unconditioned
ENSG00000100557	CCDC198	chet_cis	het	RF		0					unconditioned
ENSG00000100557	CCDC198	knockout	het	RF	0.987841	0.336917	0.971034	0.327482	1.6482	1	unconditioned
ENSG00000100557	CCDC198	wt	het	RF	1.01385	0.0505801	0.78567	0.914713	1.11299		unconditioned
ENSG00000100557	CCDC198	chet_cis	het	RF_chronic		0					unconditioned
ENSG00000100557	CCDC198	knockout	het	RF_chronic	1.00959	0.382031	0.980076	0.260805	1.75837	1	unconditioned
ENSG00000100557	CCDC198	wt	het	RF_chronic	1.04495	0.0569599	0.440197	0.933304	1.15659		unconditioned
ENSG00000100557	CCDC198	chet_cis	het	RF_ctrl_excl		0					unconditioned
ENSG00000100557	CCDC198	knockout	het	RF_ctrl_excl	0.987841	0.336917	0.971034	0.327482	1.6482	1	unconditioned
ENSG00000100557	CCDC198	wt	het	RF_ctrl_excl	1.01385	0.0505801	0.78567	0.914713	1.11299		unconditioned
ENSG00000100557	CCDC198	chet_cis	het	STR		0					unconditioned
ENSG00000100557	CCDC198	knockout	het	STR	1.28754	0.414298	0.541842	0.475517	2.09956	1	unconditioned
ENSG00000100557	CCDC198	wt	het	STR	0.987117	0.0728533	0.858732	0.844324	1.12991		unconditioned
ENSG00000100557	CCDC198	chet_cis	het	STR_ctrl_excl		0					unconditioned
ENSG00000100557	CCDC198	knockout	het	STR_ctrl_excl	1.19497	0.320512	0.578382	0.56677	1.82318	1	unconditioned
ENSG00000100557	CCDC198	wt	het	STR_ctrl_excl	1.02275	0.0538922	0.676443	0.917116	1.12837		unconditioned
ENSG00000100557	CCDC198	chet_cis	het	DEP		0					unconditioned
ENSG00000100557	CCDC198	knockout	het	DEP	0.841614	0.27964	0.537481	0.293519	1.38971	1	unconditioned
ENSG00000100557	CCDC198	wt	het	DEP	1.06595	0.036858	0.0831188	0.993712	1.1382		unconditioned
ENSG00000100557	CCDC198	chet_cis	het	PSOR		0					unconditioned
ENSG00000100557	CCDC198	knockout	het	PSOR	1.17595	0.357721	0.650484	0.474821	1.87709	1	unconditioned
ENSG00000100557	CCDC198	wt	het	PSOR	1.00524	0.0563698	0.926167	0.894753	1.11572		unconditioned
ENSG00000100557	CCDC198	chet_cis	het	PRO		0					unconditioned
ENSG00000100557	CCDC198	knockout	het	PRO	1.30338	0.413754	0.521929	0.492417	2.11433	1	unconditioned
ENSG00000100557	CCDC198	wt	het	PRO	1.05268	0.0694092	0.459508	0.916638	1.18872		unconditioned
ENSG00000100557	CCDC198	chet_cis	het	age_menarche		0					unconditioned
ENSG00000100557	CCDC198	knockout	het	age_menarche	1.04962	0.304247	0.873539	0.453293	1.64594	1	unconditioned
ENSG00000100557	CCDC198	wt	het	age_menarche	0.937294	0.0398784	0.104399	0.859132	1.01546		unconditioned
ENSG00000100557	CCDC198	chet_cis	het	age_menopause		0					unconditioned
ENSG00000100557	CCDC198	knockout	het	age_menopause	0.967558	0.159576	0.836264	0.654789	1.28033	1	unconditioned
ENSG00000100557	CCDC198	wt	het	age_menopause	1.02594	0.0219085	0.242393	0.983002	1.06888		unconditioned
ENSG00000100767	PAPLN	chet_cis	het	enthesopathies_and_synovial_disorders	1.55561	0.303676	0.145651	0.960406	2.15082		unconditioned
ENSG00000100767	PAPLN	knockout	het	enthesopathies_and_synovial_disorders	0.88437	0.409847	0.764315	0.0810707	1.68767	1	unconditioned
ENSG00000100767	PAPLN	wt	het	enthesopathies_and_synovial_disorders	0.98344	0.0356036	0.639051	0.913657	1.05322		unconditioned
ENSG00000100767	PAPLN	chet_cis	het	gastritis_and_duodenitis	0.610997	0.709089	0.487191	-0.778817	2.00081		unconditioned
ENSG00000100767	PAPLN	knockout	het	gastritis_and_duodenitis	1.99991	0.41162	0.0922127	1.19313	2.80669	1	unconditioned
ENSG00000100767	PAPLN	wt	het	gastritis_and_duodenitis	1.04202	0.0522692	0.431028	0.93957	1.14446		unconditioned
ENSG00000100767	PAPLN	chet_cis	het	age_menopause	0.709812	0.355204	0.334569	0.0136129	1.40601		unconditioned
ENSG00000100767	PAPLN	knockout	het	age_menopause	0.693581	0.448566	0.414683	-0.185608	1.57277	1	unconditioned
ENSG00000100767	PAPLN	wt	het	age_menopause	1.06223	0.0338309	0.0743262	0.995926	1.12854		unconditioned
ENSG00000100938	GMPR2	chet_cis	het	death	2.45e-05	623.91	0.986425	-1222.86	1222.86		unconditioned
ENSG00000100938	GMPR2	knockout	het	death	1.01358	0.305609	0.964804	0.414582	1.61257	1	unconditioned
ENSG00000100938	GMPR2	wt	het	death	0.986023	0.0515773	0.78493	0.884932	1.08711		unconditioned
ENSG00000100938	GMPR2	chet_cis	het	abdominal_hernia	0.00010878	119.105	0.938924	-233.446	233.446		unconditioned
ENSG00000100938	GMPR2	knockout	het	abdominal_hernia	0.688692	0.231542	0.107229	0.23487	1.14251	1	unconditioned
ENSG00000100938	GMPR2	wt	het	abdominal_hernia	1.01766	0.0323182	0.587942	0.954321	1.08101		unconditioned
ENSG00000100938	GMPR2	chet_cis	het	actinic_keratosis	5.44349	1.00168	0.0907255	3.4802	7.40678		unconditioned
ENSG00000100938	GMPR2	knockout	het	actinic_keratosis	1.06123	0.292443	0.838975	0.488038	1.63442	1	unconditioned
ENSG00000100938	GMPR2	wt	het	actinic_keratosis	0.998841	0.0481003	0.980765	0.904564	1.09312		unconditioned
ENSG00000100938	GMPR2	chet_cis	het	alcohol_problems	4.85e-05	451.709	0.982453	-885.35	885.35		unconditioned
ENSG00000100938	GMPR2	knockout	het	alcohol_problems	1.56209	0.361329	0.217055	0.853883	2.27029	1	unconditioned
ENSG00000100938	GMPR2	wt	het	alcohol_problems	1.05901	0.0765601	0.453951	0.908949	1.20906		unconditioned
ENSG00000100938	GMPR2	chet_cis	het	allergic_and_chronic_rhinitis	2.92e-05	307.039	0.972874	-601.796	601.796		unconditioned
ENSG00000100938	GMPR2	knockout	het	allergic_and_chronic_rhinitis	0.986636	0.261655	0.958991	0.473792	1.49948	1	unconditioned
ENSG00000100938	GMPR2	wt	het	allergic_and_chronic_rhinitis	0.999887	0.0438505	0.997946	0.91394	1.08583		unconditioned
ENSG00000100938	GMPR2	chet_cis	het	anal_fissure	3.04e-05	403.946	0.979456	-791.734	791.734		unconditioned
ENSG00000100938	GMPR2	knockout	het	anal_fissure	1.58793	0.307864	0.133079	0.984519	2.19135	1	unconditioned
ENSG00000100938	GMPR2	wt	het	anal_fissure	0.975741	0.0643646	0.702793	0.849586	1.1019		unconditioned
ENSG00000100938	GMPR2	chet_cis	het	anxiety_disorders	3.82e-05	225.222	0.963972	-441.435	441.435		unconditioned
ENSG00000100938	GMPR2	knockout	het	anxiety_disorders	0.793111	0.238254	0.330614	0.326134	1.26009	1	unconditioned
ENSG00000100938	GMPR2	wt	het	anxiety_disorders	0.985865	0.0360205	0.692679	0.915265	1.05646		unconditioned
ENSG00000100938	GMPR2	chet_cis	het	appendicitis	5.95e-05	345.904	0.977558	-677.971	677.971		unconditioned
ENSG00000100938	GMPR2	knockout	het	appendicitis	0.840149	0.358004	0.626599	0.138461	1.54184	1	unconditioned
ENSG00000100938	GMPR2	wt	het	appendicitis	1.07078	0.0578995	0.237577	0.957292	1.18426		unconditioned
ENSG00000100938	GMPR2	chet_cis	het	asthma	1.36035	1.00065	0.75843	-0.60093	3.32164		unconditioned
ENSG00000100938	GMPR2	knockout	het	asthma	0.947904	0.184942	0.772359	0.585417	1.31039	1	unconditioned
ENSG00000100938	GMPR2	wt	het	asthma	0.969157	0.0305642	0.305359	0.909251	1.02906		unconditioned
ENSG00000100938	GMPR2	chet_cis	het	atrial_fibrillation	1.39e-05	803.909	0.988898	-1575.66	1575.66		unconditioned
ENSG00000100938	GMPR2	knockout	het	atrial_fibrillation	1.57257	0.322186	0.159983	0.941088	2.20406	1	unconditioned
ENSG00000100938	GMPR2	wt	het	atrial_fibrillation	0.967228	0.0641763	0.60361	0.841442	1.09301		unconditioned
ENSG00000100938	GMPR2	chet_cis	het	bacterial_diseases	1.91169	1.00067	0.517276	-0.049631	3.873		unconditioned
ENSG00000100938	GMPR2	knockout	het	bacterial_diseases	0.679378	0.225732	0.0867957	0.236942	1.12181	1	unconditioned
ENSG00000100938	GMPR2	wt	het	bacterial_diseases	0.99577	0.0319484	0.894441	0.933151	1.05839		unconditioned
ENSG00000100938	GMPR2	chet_cis	het	benign_neoplasm_and_polyp_of_uterus	1.02e-07	7673.74	0.998326	-15040.5	15040.5		unconditioned
ENSG00000100938	GMPR2	knockout	het	benign_neoplasm_and_polyp_of_uterus	1.52124	0.273286	0.124754	0.985602	2.05689	1	unconditioned
ENSG00000100938	GMPR2	wt	het	benign_neoplasm_and_polyp_of_uterus	0.979847	0.0582454	0.726689	0.865686	1.09401		unconditioned
ENSG00000100938	GMPR2	chet_cis	het	benign_neoplasm_of_colon_rectum_anus_and_anal_canal	3.62529	1.00119	0.198303	1.66295	5.58762		unconditioned
ENSG00000100938	GMPR2	knockout	het	benign_neoplasm_of_colon_rectum_anus_and_anal_canal	0.941601	0.253117	0.812089	0.445491	1.43771	1	unconditioned
ENSG00000100938	GMPR2	wt	het	benign_neoplasm_of_colon_rectum_anus_and_anal_canal	1.08882	0.0409282	0.0376138	1.0086	1.16904		unconditioned
ENSG00000100938	GMPR2	chet_cis	het	benign_neoplasm_of_ovary	6.92e-05	424.243	0.981986	-831.516	831.516		unconditioned
ENSG00000100938	GMPR2	knockout	het	benign_neoplasm_of_ovary	1.14947	0.384381	0.717056	0.396079	1.90285	1	unconditioned
ENSG00000100938	GMPR2	wt	het	benign_neoplasm_of_ovary	1.09691	0.0715161	0.195866	0.956742	1.23709		unconditioned
ENSG00000100938	GMPR2	chet_cis	het	copd	4.78e-05	414.008	0.980829	-811.455	811.455		unconditioned
ENSG00000100938	GMPR2	knockout	het	copd	0.668376	0.451037	0.371705	-0.215657	1.55241	1	unconditioned
ENSG00000100938	GMPR2	wt	het	copd	1.04484	0.0606943	0.469854	0.92588	1.1638		unconditioned
ENSG00000100938	GMPR2	chet_cis	het	carcinoma_in_situ_cervical	5.38e-08	0	0	5.38e-08	5.38e-08		unconditioned
ENSG00000100938	GMPR2	knockout	het	carcinoma_in_situ_cervical	0.780617	0.413127	0.548838	-0.0291127	1.59035	1	unconditioned
ENSG00000100938	GMPR2	wt	het	carcinoma_in_situ_cervical	0.942517	0.0636005	0.351939	0.81786	1.06717		unconditioned
ENSG00000100938	GMPR2	chet_cis	het	carpal_tunnel_syndrome	4.7e-05	299.311	0.973441	-586.65	586.65		unconditioned
ENSG00000100938	GMPR2	knockout	het	carpal_tunnel_syndrome	1.26913	0.262455	0.363828	0.754721	1.78354	1	unconditioned
ENSG00000100938	GMPR2	wt	het	carpal_tunnel_syndrome	1.0757	0.0485669	0.132969	0.980509	1.17089		unconditioned
ENSG00000100938	GMPR2	chet_cis	het	cataract	3.25176	1.00088	0.238732	1.29004	5.21347		unconditioned
ENSG00000100938	GMPR2	knockout	het	cataract	1.12109	0.206943	0.580732	0.715478	1.52669	1	unconditioned
ENSG00000100938	GMPR2	wt	het	cataract	1.03934	0.0352751	0.274016	0.970201	1.10848		unconditioned
ENSG00000100938	GMPR2	chet_cis	het	cholecystitis	4.05e-05	375.731	0.978525	-736.434	736.434		unconditioned
ENSG00000100938	GMPR2	knockout	het	cholecystitis	1.24058	0.306482	0.481805	0.639877	1.84129	1	unconditioned
ENSG00000100938	GMPR2	wt	het	cholecystitis	0.968041	0.0569273	0.568288	0.856463	1.07962		unconditioned
ENSG00000100938	GMPR2	chet_cis	het	cholelithiasis	4.39e-05	279.61	0.971376	-548.035	548.035		unconditioned
ENSG00000100938	GMPR2	knockout	het	cholelithiasis	1.29121	0.227417	0.261078	0.845476	1.73695	1	unconditioned
ENSG00000100938	GMPR2	wt	het	cholelithiasis	0.97731	0.0430303	0.593771	0.892971	1.06165		unconditioned
ENSG00000100938	GMPR2	chet_cis	het	chronic_sinusitis	4.79551	1.00133	0.117442	2.83291	6.75812		unconditioned
ENSG00000100938	GMPR2	knockout	het	chronic_sinusitis	0.674076	0.336382	0.240991	0.0147685	1.33338	1	unconditioned
ENSG00000100938	GMPR2	wt	het	chronic_sinusitis	1.03991	0.0464988	0.400044	0.948769	1.13104		unconditioned
ENSG00000100938	GMPR2	chet_cis	het	coronary_heart_disease_not_otherwise_specified	3.54402	1.00116	0.206304	1.58174	5.50629		unconditioned
ENSG00000100938	GMPR2	knockout	het	coronary_heart_disease_not_otherwise_specified	0.955264	0.232101	0.843679	0.500345	1.41018	1	unconditioned
ENSG00000100938	GMPR2	wt	het	coronary_heart_disease_not_otherwise_specified	0.949881	0.036657	0.160704	0.878033	1.02173		unconditioned
ENSG00000100938	GMPR2	chet_cis	het	depression	3.69e-05	247.24	0.967073	-484.591	484.591		unconditioned
ENSG00000100938	GMPR2	knockout	het	depression	0.989376	0.226695	0.96242	0.545054	1.4337	1	unconditioned
ENSG00000100938	GMPR2	wt	het	depression	1.01198	0.0384632	0.75693	0.936588	1.08736		unconditioned
ENSG00000100938	GMPR2	chet_cis	het	dermatitis	1.40258	1.00066	0.735298	-0.558717	3.36387		unconditioned
ENSG00000100938	GMPR2	knockout	het	dermatitis	0.738117	0.220364	0.168216	0.306204	1.17003	1	unconditioned
ENSG00000100938	GMPR2	wt	het	dermatitis	0.948023	0.0318121	0.0933705	0.885671	1.01037		unconditioned
ENSG00000100938	GMPR2	chet_cis	het	diabetes	4.92e-05	282.055	0.971946	-552.828	552.828		unconditioned
ENSG00000100938	GMPR2	knockout	het	diabetes	0.523124	0.380508	0.0886017	-0.222673	1.26892	1	unconditioned
ENSG00000100938	GMPR2	wt	het	diabetes	1.0424	0.0454908	0.361278	0.953243	1.13157		unconditioned
ENSG00000100938	GMPR2	chet_cis	het	diaphragmatic_hernia	0.00013407	142.797	0.950207	-279.882	279.882		unconditioned
ENSG00000100938	GMPR2	knockout	het	diaphragmatic_hernia	0.674843	0.269677	0.144753	0.146275	1.20341	1	unconditioned
ENSG00000100938	GMPR2	wt	het	diaphragmatic_hernia	1.09276	0.0372619	0.0172831	1.01973	1.16579		unconditioned
ENSG00000100938	GMPR2	chet_cis	het	diverticular_disease_of_intestine	5.8333	0.708298	0.0127784	4.44503	7.22156		unconditioned
ENSG00000100938	GMPR2	knockout	het	diverticular_disease_of_intestine	1.26876	0.179613	0.185079	0.916715	1.6208	1	unconditioned
ENSG00000100938	GMPR2	wt	het	diverticular_disease_of_intestine	0.975157	0.0328942	0.444398	0.910684	1.03963		unconditioned
ENSG00000100938	GMPR2	chet_cis	het	enthesopathies_and_synovial_disorders	1.23409	0.707541	0.766253	-0.152686	2.62087		unconditioned
ENSG00000100938	GMPR2	knockout	het	enthesopathies_and_synovial_disorders	0.891796	0.136447	0.401308	0.624361	1.15923	1	unconditioned
ENSG00000100938	GMPR2	wt	het	enthesopathies_and_synovial_disorders	0.987887	0.0216235	0.573029	0.945505	1.03027		unconditioned
ENSG00000100938	GMPR2	chet_cis	het	erectile_dysfunction	2.45388	1.00157	0.370114	0.490796	4.41697		unconditioned
ENSG00000100938	GMPR2	knockout	het	erectile_dysfunction	1.00493	0.270486	0.985487	0.47478	1.53509	1	unconditioned
ENSG00000100938	GMPR2	wt	het	erectile_dysfunction	0.985744	0.0428375	0.737489	0.901783	1.06971		unconditioned
ENSG00000100938	GMPR2	chet_cis	het	female_genital_prolapse	4.32e-05	275.561	0.970911	-540.1	540.1		unconditioned
ENSG00000100938	GMPR2	knockout	het	female_genital_prolapse	0.825606	0.280536	0.494536	0.275757	1.37546	1	unconditioned
ENSG00000100938	GMPR2	wt	het	female_genital_prolapse	0.967306	0.0432905	0.442583	0.882457	1.05216		unconditioned
ENSG00000100938	GMPR2	chet_cis	het	fibromatoses	1.5e-05	818.713	0.989174	-1604.68	1604.68		unconditioned
ENSG00000100938	GMPR2	knockout	het	fibromatoses	0.943571	0.452322	0.897824	0.0570193	1.83012	1	unconditioned
ENSG00000100938	GMPR2	wt	het	fibromatoses	0.865636	0.0707521	0.0414124	0.726962	1.00431		unconditioned
ENSG00000100938	GMPR2	chet_cis	het	gastritis_and_duodenitis	1.74946	1.00069	0.576215	-0.211894	3.71082		unconditioned
ENSG00000100938	GMPR2	knockout	het	gastritis_and_duodenitis	1.01319	0.185059	0.94356	0.650473	1.3759	1	unconditioned
ENSG00000100938	GMPR2	wt	het	gastritis_and_duodenitis	1.02553	0.0312617	0.420046	0.964255	1.0868		unconditioned
ENSG00000100938	GMPR2	chet_cis	het	gastro_oesophageal_reflux_disease	2.09405	1.00083	0.460218	0.132427	4.05568		unconditioned
ENSG00000100938	GMPR2	knockout	het	gastro_oesophageal_reflux_disease	0.816299	0.231885	0.381397	0.361805	1.27079	1	unconditioned
ENSG00000100938	GMPR2	wt	het	gastro_oesophageal_reflux_disease	1.07008	0.0349164	0.0524049	1.00164	1.13851		unconditioned
ENSG00000100938	GMPR2	chet_cis	het	glaucoma	4.54e-05	459.278	0.982629	-900.184	900.184		unconditioned
ENSG00000100938	GMPR2	knockout	het	glaucoma	0.996983	0.413305	0.994167	0.186906	1.80706	1	unconditioned
ENSG00000100938	GMPR2	wt	het	glaucoma	1.0099	0.0667069	0.882547	0.879159	1.14065		unconditioned
ENSG00000100938	GMPR2	chet_cis	het	gout	4.55753	1.00226	0.130189	2.5931	6.52197		unconditioned
ENSG00000100938	GMPR2	knockout	het	gout	0.662174	0.411621	0.316599	-0.144604	1.46895	1	unconditioned
ENSG00000100938	GMPR2	wt	het	gout	0.974287	0.0543613	0.631804	0.867739	1.08084		unconditioned
ENSG00000100938	GMPR2	chet_cis	het	haemangioma_any_site	1.06e-06	3453.73	0.996821	-6769.31	6769.31		unconditioned
ENSG00000100938	GMPR2	knockout	het	haemangioma_any_site	2.09691	0.388731	0.0568028	1.335	2.85882	1	unconditioned
ENSG00000100938	GMPR2	wt	het	haemangioma_any_site	0.940999	0.0938875	0.517164	0.75698	1.12502		unconditioned
ENSG00000100938	GMPR2	chet_cis	het	hearing_loss	1.23e-05	559.22	0.983867	-1096.07	1096.07		unconditioned
ENSG00000100938	GMPR2	knockout	het	hearing_loss	1.25031	0.271225	0.410144	0.718709	1.78191	1	unconditioned
ENSG00000100938	GMPR2	wt	het	hearing_loss	0.988318	0.0479508	0.806411	0.894334	1.0823		unconditioned
ENSG00000100938	GMPR2	chet_cis	het	hyperplasia_of_prostate	1.21e-05	696.799	0.987038	-1365.73	1365.73		unconditioned
ENSG00000100938	GMPR2	knockout	het	hyperplasia_of_prostate	1.51275	0.3387	0.221665	0.848899	2.1766	1	unconditioned
ENSG00000100938	GMPR2	wt	het	hyperplasia_of_prostate	0.871943	0.0622446	0.0277006	0.749943	0.993942		unconditioned
ENSG00000100938	GMPR2	chet_cis	het	hypertension	2.97e-05	244.938	0.966051	-480.079	480.079		unconditioned
ENSG00000100938	GMPR2	knockout	het	hypertension	1.01094	0.191468	0.954683	0.635663	1.38622	1	unconditioned
ENSG00000100938	GMPR2	wt	het	hypertension	0.96715	0.0318397	0.294145	0.904744	1.02956		unconditioned
ENSG00000100938	GMPR2	chet_cis	het	hypo_or_hyperthyroidism	1.94e-05	545.547	0.984129	-1069.27	1069.27		unconditioned
ENSG00000100938	GMPR2	knockout	het	hypo_or_hyperthyroidism	1.04523	0.30585	0.885007	0.44576	1.64469	1	unconditioned
ENSG00000100938	GMPR2	wt	het	hypo_or_hyperthyroidism	1.06086	0.0526081	0.261398	0.957752	1.16398		unconditioned
ENSG00000100938	GMPR2	chet_cis	het	infection_of_skin_and_subcutaneous_tissues	6.12716	1.00215	0.0704766	4.16293	8.09138		unconditioned
ENSG00000100938	GMPR2	knockout	het	infection_of_skin_and_subcutaneous_tissues	0.969926	0.337758	0.927964	0.307921	1.63193	1	unconditioned
ENSG00000100938	GMPR2	wt	het	infection_of_skin_and_subcutaneous_tissues	0.974584	0.0563293	0.647649	0.864179	1.08499		unconditioned
ENSG00000100938	GMPR2	chet_cis	het	infections_of_other_or_unspecified_organs	3.95e-05	346.176	0.976631	-678.505	678.505		unconditioned
ENSG00000100938	GMPR2	knockout	het	infections_of_other_or_unspecified_organs	0.452593	0.449973	0.0781035	-0.429353	1.33454	1	unconditioned
ENSG00000100938	GMPR2	wt	het	infections_of_other_or_unspecified_organs	0.913141	0.0517699	0.0792287	0.811672	1.01461		unconditioned
ENSG00000100938	GMPR2	chet_cis	het	intervertebral_disc_disorders	3.81e-05	269.937	0.969927	-529.076	529.076		unconditioned
ENSG00000100938	GMPR2	knockout	het	intervertebral_disc_disorders	1.01216	0.261635	0.963161	0.499353	1.52496	1	unconditioned
ENSG00000100938	GMPR2	wt	het	intervertebral_disc_disorders	0.986173	0.0438467	0.750827	0.900234	1.07211		unconditioned
ENSG00000100938	GMPR2	chet_cis	het	iron_deficiency_anaemia	9.4e-05	218.317	0.966123	-427.902	427.902		unconditioned
ENSG00000100938	GMPR2	knockout	het	iron_deficiency_anaemia	0.93933	0.320164	0.84501	0.311808	1.56685	1	unconditioned
ENSG00000100938	GMPR2	wt	het	iron_deficiency_anaemia	0.868915	0.052147	0.00704961	0.766707	0.971123		unconditioned
ENSG00000100938	GMPR2	chet_cis	het	irritable_bowel_syndrome	3.78e-05	417.455	0.980539	-818.213	818.213		unconditioned
ENSG00000100938	GMPR2	knockout	het	irritable_bowel_syndrome	1.20228	0.338813	0.586636	0.538205	1.86635	1	unconditioned
ENSG00000100938	GMPR2	wt	het	irritable_bowel_syndrome	1.07139	0.0624685	0.269672	0.948949	1.19383		unconditioned
ENSG00000100938	GMPR2	chet_cis	het	leiomyoma_of_uterus	5.25e-05	254.18	0.969071	-498.192	498.193		unconditioned
ENSG00000100938	GMPR2	knockout	het	leiomyoma_of_uterus	0.943503	0.261865	0.824249	0.430248	1.45676	1	unconditioned
ENSG00000100938	GMPR2	wt	het	leiomyoma_of_uterus	0.961604	0.0448319	0.382492	0.873734	1.04947		unconditioned
ENSG00000100938	GMPR2	chet_cis	het	lower_respiratory_tract_infections	8.35406	1.00249	0.0342196	6.38918	10.3189		unconditioned
ENSG00000100938	GMPR2	knockout	het	lower_respiratory_tract_infections	0.698439	0.412123	0.383823	-0.109322	1.5062	1	unconditioned
ENSG00000100938	GMPR2	wt	het	lower_respiratory_tract_infections	1.0854	0.0582894	0.159744	0.971155	1.19965		unconditioned
ENSG00000100938	GMPR2	chet_cis	het	menorrhagia_and_polymenorrhoea	2.37e-05	325.863	0.973923	-638.691	638.691		unconditioned
ENSG00000100938	GMPR2	knockout	het	menorrhagia_and_polymenorrhoea	1.04078	0.203088	0.843964	0.64273	1.43884	1	unconditioned
ENSG00000100938	GMPR2	wt	het	menorrhagia_and_polymenorrhoea	0.962066	0.0362829	0.28649	0.890951	1.03318		unconditioned
ENSG00000100938	GMPR2	chet_cis	het	migraine	2.6794	1.0011	0.324864	0.717249	4.64155		unconditioned
ENSG00000100938	GMPR2	knockout	het	migraine	0.676792	0.291294	0.180181	0.105855	1.24773	1	unconditioned
ENSG00000100938	GMPR2	wt	het	migraine	0.978253	0.0402824	0.585185	0.899299	1.05721		unconditioned
ENSG00000100938	GMPR2	chet_cis	het	myocardial_infarction	10.2312	1.00366	0.0205062	8.26406	12.1984		unconditioned
ENSG00000100938	GMPR2	knockout	het	myocardial_infarction	1.02722	0.382673	0.944045	0.277183	1.77726	1	unconditioned
ENSG00000100938	GMPR2	wt	het	myocardial_infarction	0.915418	0.062448	0.157021	0.79302	1.03782		unconditioned
ENSG00000100938	GMPR2	chet_cis	het	nasal_polyp	1.64e-05	733.911	0.988025	-1438.47	1438.47		unconditioned
ENSG00000100938	GMPR2	knockout	het	nasal_polyp	1.31324	0.384228	0.47819	0.560157	2.06633	1	unconditioned
ENSG00000100938	GMPR2	wt	het	nasal_polyp	1.01419	0.0718054	0.844406	0.873454	1.15493		unconditioned
ENSG00000100938	GMPR2	chet_cis	het	neuromuscular_dysfunction_of_bladder	10.0487	1.00388	0.0215313	8.08112	12.0163		unconditioned
ENSG00000100938	GMPR2	knockout	het	neuromuscular_dysfunction_of_bladder	0.987367	0.45321	0.977621	0.0990755	1.87566	1	unconditioned
ENSG00000100938	GMPR2	wt	het	neuromuscular_dysfunction_of_bladder	0.917544	0.0759733	0.257342	0.768637	1.06645		unconditioned
ENSG00000100938	GMPR2	chet_cis	het	obesity	0.00011921	155.367	0.953629	-304.519	304.52		unconditioned
ENSG00000100938	GMPR2	knockout	het	obesity	1.18272	0.232908	0.47119	0.726225	1.63922	1	unconditioned
ENSG00000100938	GMPR2	wt	het	obesity	1.0423	0.0416572	0.319979	0.96065	1.12395		unconditioned
ENSG00000100938	GMPR2	chet_cis	het	oesophagitis_and_oesophageal_ulcer	0.00011647	140.306	0.948526	-274.999	274.999		unconditioned
ENSG00000100938	GMPR2	knockout	het	oesophagitis_and_oesophageal_ulcer	1.15025	0.21156	0.508195	0.735592	1.56491	1	unconditioned
ENSG00000100938	GMPR2	wt	het	oesophagitis_and_oesophageal_ulcer	0.999439	0.0371928	0.987961	0.926541	1.07234		unconditioned
ENSG00000100938	GMPR2	chet_cis	het	osteoarthritis	0.00012017	94.2157	0.923673	-184.663	184.663		unconditioned
ENSG00000100938	GMPR2	knockout	het	osteoarthritis	0.964779	0.150908	0.812188	0.668999	1.26056	1	unconditioned
ENSG00000100938	GMPR2	wt	het	osteoarthritis	0.977108	0.0243792	0.342148	0.929324	1.02489		unconditioned
ENSG00000100938	GMPR2	chet_cis	het	osteoporosis	1.4e-05	660.16	0.986493	-1293.91	1293.91		unconditioned
ENSG00000100938	GMPR2	knockout	het	osteoporosis	0.579102	0.411573	0.184413	-0.227581	1.38579	1	unconditioned
ENSG00000100938	GMPR2	wt	het	osteoporosis	0.92193	0.0538403	0.131105	0.816403	1.02746		unconditioned
ENSG00000100938	GMPR2	chet_cis	het	other_anaemias	1.47e-05	508.083	0.982529	-995.843	995.843		unconditioned
ENSG00000100938	GMPR2	knockout	het	other_anaemias	0.772092	0.31949	0.418185	0.145892	1.39829	1	unconditioned
ENSG00000100938	GMPR2	wt	het	other_anaemias	0.931207	0.0473035	0.13188	0.838492	1.02392		unconditioned
ENSG00000100938	GMPR2	chet_cis	het	other_or_unspecified_infectious_organisms	3.6047	1.00122	0.200305	1.64232	5.56709		unconditioned
ENSG00000100938	GMPR2	knockout	het	other_or_unspecified_infectious_organisms	0.999083	0.245852	0.997022	0.517212	1.48095	1	unconditioned
ENSG00000100938	GMPR2	wt	het	other_or_unspecified_infectious_organisms	1.05897	0.0415804	0.168183	0.977476	1.14047		unconditioned
ENSG00000100938	GMPR2	chet_cis	het	peptic_ulcer_disease	7.46654	1.00226	0.0448677	5.50211	9.43098		unconditioned
ENSG00000100938	GMPR2	knockout	het	peptic_ulcer_disease	1.56371	0.27256	0.100957	1.02949	2.09793	1	unconditioned
ENSG00000100938	GMPR2	wt	het	peptic_ulcer_disease	0.92282	0.055891	0.150688	0.813273	1.03237		unconditioned
ENSG00000100938	GMPR2	chet_cis	het	peripheral_neuropathies	1.53e-05	655.298	0.986499	-1284.38	1284.38		unconditioned
ENSG00000100938	GMPR2	knockout	het	peripheral_neuropathies	2.2692	0.265693	0.00204163	1.74844	2.78996	1	unconditioned
ENSG00000100938	GMPR2	wt	het	peripheral_neuropathies	1.0563	0.0648946	0.398679	0.929104	1.18349		unconditioned
ENSG00000100938	GMPR2	chet_cis	het	postmenopausal_bleeding	1.57e-05	465.408	0.981041	-912.199	912.199		unconditioned
ENSG00000100938	GMPR2	knockout	het	postmenopausal_bleeding	1.13848	0.262196	0.620852	0.624575	1.65238	1	unconditioned
ENSG00000100938	GMPR2	wt	het	postmenopausal_bleeding	1.06066	0.0467436	0.207709	0.969043	1.15228		unconditioned
ENSG00000100938	GMPR2	chet_cis	het	primary_malignancy_breast	1.66e-05	512.929	0.982883	-1005.34	1005.34		unconditioned
ENSG00000100938	GMPR2	knockout	het	primary_malignancy_breast	1.13992	0.253998	0.606148	0.642082	1.63775	1	unconditioned
ENSG00000100938	GMPR2	wt	het	primary_malignancy_breast	0.902145	0.0460781	0.0254239	0.811832	0.992458		unconditioned
ENSG00000100938	GMPR2	chet_cis	het	primary_malignancy_other_skin_and_subcutaneous_tissue	0.00014165	190.108	0.962819	-372.611	372.611		unconditioned
ENSG00000100938	GMPR2	knockout	het	primary_malignancy_other_skin_and_subcutaneous_tissue	1.12325	0.253558	0.646667	0.626281	1.62023	1	unconditioned
ENSG00000100938	GMPR2	wt	het	primary_malignancy_other_skin_and_subcutaneous_tissue	0.932215	0.0439824	0.110511	0.84601	1.01842		unconditioned
ENSG00000100938	GMPR2	chet_cis	het	psoriasis	4.38e-05	374.573	0.978624	-734.163	734.163		unconditioned
ENSG00000100938	GMPR2	knockout	het	psoriasis	0.834392	0.412822	0.660973	0.0252604	1.64352	1	unconditioned
ENSG00000100938	GMPR2	wt	het	psoriasis	1.11583	0.0630558	0.0821982	0.992237	1.23942		unconditioned
ENSG00000100938	GMPR2	chet_cis	het	retinal_detachments_and_breaks	5.05e-05	638.11	0.987631	-1250.7	1250.7		unconditioned
ENSG00000100938	GMPR2	knockout	het	retinal_detachments_and_breaks	1.64095	0.456465	0.277911	0.746278	2.53562	1	unconditioned
ENSG00000100938	GMPR2	wt	het	retinal_detachments_and_breaks	1.10475	0.0943226	0.29088	0.919882	1.28963		unconditioned
ENSG00000100938	GMPR2	chet_cis	het	rosacea	3.76e-05	347.488	0.976608	-681.077	681.077		unconditioned
ENSG00000100938	GMPR2	knockout	het	rosacea	1.3486	0.293811	0.308732	0.772729	1.92447	1	unconditioned
ENSG00000100938	GMPR2	wt	het	rosacea	1.04146	0.0564861	0.472066	0.930744	1.15217		unconditioned
ENSG00000100938	GMPR2	chet_cis	het	seborrheic_dermatitis	1.86e-05	614.774	0.985865	-1204.96	1204.96		unconditioned
ENSG00000100938	GMPR2	knockout	het	seborrheic_dermatitis	2.09176	0.309261	0.0170163	1.48561	2.69792	1	unconditioned
ENSG00000100938	GMPR2	wt	het	seborrheic_dermatitis	0.963267	0.0708429	0.597306	0.824415	1.10212		unconditioned
ENSG00000100938	GMPR2	chet_cis	het	secondary_malignancy_lymph_nodes	1.58e-05	901.148	0.990214	-1766.25	1766.25		unconditioned
ENSG00000100938	GMPR2	knockout	het	secondary_malignancy_lymph_nodes	1.22143	0.41492	0.629753	0.408187	2.03467	1	unconditioned
ENSG00000100938	GMPR2	wt	het	secondary_malignancy_lymph_nodes	0.865066	0.0768261	0.0591983	0.714487	1.01565		unconditioned
ENSG00000100938	GMPR2	chet_cis	het	septicaemia	1.57e-05	1244.95	0.992913	-2440.1	2440.1		unconditioned
ENSG00000100938	GMPR2	knockout	het	septicaemia	1.69465	0.457722	0.24916	0.797513	2.59178	1	unconditioned
ENSG00000100938	GMPR2	wt	het	septicaemia	0.985538	0.100312	0.884533	0.788926	1.18215		unconditioned
ENSG00000100938	GMPR2	chet_cis	het	sleep_apnoea	2.91e-05	751.214	0.988906	-1472.38	1472.38		unconditioned
ENSG00000100938	GMPR2	knockout	het	sleep_apnoea	1.48464	0.456053	0.386213	0.590777	2.37851	1	unconditioned
ENSG00000100938	GMPR2	wt	het	sleep_apnoea	1.07287	0.0922756	0.44588	0.892015	1.25374		unconditioned
ENSG00000100938	GMPR2	chet_cis	het	stable_angina	3.74564	1.00139	0.187251	1.78291	5.70838		unconditioned
ENSG00000100938	GMPR2	knockout	het	stable_angina	1.16571	0.245971	0.533044	0.683607	1.64781	1	unconditioned
ENSG00000100938	GMPR2	wt	het	stable_angina	1.02656	0.0425913	0.538226	0.943083	1.11004		unconditioned
ENSG00000100938	GMPR2	chet_cis	het	transient_ischaemic_attack	1.68e-05	917.176	0.990437	-1797.66	1797.66		unconditioned
ENSG00000100938	GMPR2	knockout	het	transient_ischaemic_attack	1.22973	0.453964	0.64873	0.339959	2.1195	1	unconditioned
ENSG00000100938	GMPR2	wt	het	transient_ischaemic_attack	0.992812	0.0809082	0.928956	0.834232	1.15139		unconditioned
ENSG00000100938	GMPR2	chet_cis	het	unstable_angina	1.69e-05	887.401	0.99012	-1739.31	1739.31		unconditioned
ENSG00000100938	GMPR2	knockout	het	unstable_angina	1.42863	0.415199	0.390262	0.614839	2.24242	1	unconditioned
ENSG00000100938	GMPR2	wt	het	unstable_angina	0.983096	0.0784537	0.827974	0.829327	1.13687		unconditioned
ENSG00000100938	GMPR2	chet_cis	het	urinary_incontinence	0.00011631	167.658	0.956908	-328.61	328.61		unconditioned
ENSG00000100938	GMPR2	knockout	het	urinary_incontinence	0.974451	0.26167	0.921213	0.461579	1.48732	1	unconditioned
ENSG00000100938	GMPR2	wt	het	urinary_incontinence	0.953736	0.0436984	0.27837	0.868087	1.03938		unconditioned
ENSG00000100938	GMPR2	chet_cis	het	urinary_tract_infections	0.00011703	214.194	0.966287	-419.821	419.821		unconditioned
ENSG00000100938	GMPR2	knockout	het	urinary_tract_infections	0.460172	0.450075	0.0846175	-0.421974	1.34232	1	unconditioned
ENSG00000100938	GMPR2	wt	het	urinary_tract_infections	1.00199	0.0524239	0.969794	0.899236	1.10474		unconditioned
ENSG00000100938	GMPR2	chet_cis	het	urolithiasis	4.4e-05	385.432	0.979237	-755.447	755.447		unconditioned
ENSG00000100938	GMPR2	knockout	het	urolithiasis	1.02543	0.358363	0.944139	0.323037	1.72782	1	unconditioned
ENSG00000100938	GMPR2	wt	het	urolithiasis	0.961957	0.0606093	0.522224	0.843163	1.08075		unconditioned
ENSG00000100938	GMPR2	chet_cis	het	urticaria	3.82e-05	393.328	0.979368	-770.923	770.923		unconditioned
ENSG00000100938	GMPR2	knockout	het	urticaria	0.735891	0.451394	0.49689	-0.148842	1.62062	1	unconditioned
ENSG00000100938	GMPR2	wt	het	urticaria	1.10542	0.0633039	0.113368	0.981344	1.22949		unconditioned
ENSG00000100938	GMPR2	chet_cis	het	type_2_diabetes	5.09e-05	296.794	0.973427	-581.715	581.715		unconditioned
ENSG00000100938	GMPR2	knockout	het	type_2_diabetes	0.58891	0.380776	0.164368	-0.157411	1.33523	1	unconditioned
ENSG00000100938	GMPR2	wt	het	type_2_diabetes	1.03422	0.0478609	0.482004	0.940415	1.12803		unconditioned
ENSG00000100938	GMPR2	chet_cis	het	BC	1.64e-05	506.23	0.982633	-992.21	992.21		unconditioned
ENSG00000100938	GMPR2	knockout	het	BC	1.03132	0.261968	0.906292	0.517861	1.54478	1	unconditioned
ENSG00000100938	GMPR2	wt	het	BC	0.889675	0.0455096	0.0102088	0.800476	0.978874		unconditioned
ENSG00000100938	GMPR2	chet_cis	het	CAD	1.03922	1.00045	0.96933	-0.921666	3.0001		unconditioned
ENSG00000100938	GMPR2	knockout	het	CAD	0.998909	0.15811	0.994494	0.689014	1.30881	1	unconditioned
ENSG00000100938	GMPR2	wt	het	CAD	0.989443	0.0255963	0.678395	0.939274	1.03961		unconditioned
ENSG00000100938	GMPR2	chet_cis	het	COPD	1.28204	1.00057	0.803897	-0.679088	3.24316		unconditioned
ENSG00000100938	GMPR2	knockout	het	COPD	0.909569	0.181723	0.60196	0.553392	1.26575	1	unconditioned
ENSG00000100938	GMPR2	wt	het	COPD	0.948274	0.0285935	0.063242	0.89223	1.00432		unconditioned
ENSG00000100938	GMPR2	chet_cis	het	NAFLD	2.38e-05	792.257	0.989277	-1552.82	1552.82		unconditioned
ENSG00000100938	GMPR2	knockout	het	NAFLD	1.61392	0.457619	0.295566	0.716984	2.51085	1	unconditioned
ENSG00000100938	GMPR2	wt	het	NAFLD	1.20982	0.0985566	0.0532834	1.01665	1.40299		unconditioned
ENSG00000100938	GMPR2	chet_cis	het	RF	1.37e-05	551.392	0.983797	-1080.73	1080.73		unconditioned
ENSG00000100938	GMPR2	knockout	het	RF	0.95864	0.292163	0.885047	0.386001	1.53128	1	unconditioned
ENSG00000100938	GMPR2	wt	het	RF	1.0488	0.0465724	0.306242	0.957522	1.14009		unconditioned
ENSG00000100938	GMPR2	chet_cis	het	RF_chronic	0.00149463	58.3345	0.911198	-114.334	114.337		unconditioned
ENSG00000100938	GMPR2	knockout	het	RF_chronic	0.814363	0.357163	0.56533	0.114323	1.5144	1	unconditioned
ENSG00000100938	GMPR2	wt	het	RF_chronic	1.0698	0.0523239	0.197201	0.967249	1.17236		unconditioned
ENSG00000100938	GMPR2	chet_cis	het	RF_ctrl_excl	1.37e-05	551.392	0.983797	-1080.73	1080.73		unconditioned
ENSG00000100938	GMPR2	knockout	het	RF_ctrl_excl	0.95864	0.292163	0.885047	0.386001	1.53128	1	unconditioned
ENSG00000100938	GMPR2	wt	het	RF_ctrl_excl	1.0488	0.0465724	0.306242	0.957522	1.14009		unconditioned
ENSG00000100938	GMPR2	chet_cis	het	STR	4.06e-05	458.359	0.982401	-898.384	898.384		unconditioned
ENSG00000100938	GMPR2	knockout	het	STR	0.790519	0.412381	0.568665	-0.0177475	1.59879	1	unconditioned
ENSG00000100938	GMPR2	wt	het	STR	0.823314	0.0609957	0.00143562	0.703763	0.942866		unconditioned
ENSG00000100938	GMPR2	chet_cis	het	STR_ctrl_excl	4.15e-05	327.496	0.975422	-641.893	641.893		unconditioned
ENSG00000100938	GMPR2	knockout	het	STR_ctrl_excl	0.780819	0.319325	0.43846	0.154943	1.4067	1	unconditioned
ENSG00000100938	GMPR2	wt	het	STR_ctrl_excl	0.906437	0.0462364	0.0336199	0.815813	0.99706		unconditioned
ENSG00000100938	GMPR2	chet_cis	het	DEP	1.31708	1.00071	0.783146	-0.644312	3.27847		unconditioned
ENSG00000100938	GMPR2	knockout	het	DEP	0.989625	0.191493	0.956568	0.614298	1.36495	1	unconditioned
ENSG00000100938	GMPR2	wt	het	DEP	0.945061	0.0321091	0.0784419	0.882128	1.008		unconditioned
ENSG00000100938	GMPR2	chet_cis	het	PSOR	3.88e-05	315.763	0.974336	-618.895	618.895		unconditioned
ENSG00000100938	GMPR2	knockout	het	PSOR	1.26343	0.29344	0.425531	0.688288	1.83857	1	unconditioned
ENSG00000100938	GMPR2	wt	het	PSOR	1.14826	0.0542967	0.0108925	1.04184	1.25468		unconditioned
ENSG00000100938	GMPR2	chet_cis	het	OLI	5.87e-05	289.244	0.973128	-566.919	566.919		unconditioned
ENSG00000100938	GMPR2	knockout	het	OLI	0.76845	0.337076	0.434588	0.107781	1.42912	1	unconditioned
ENSG00000100938	GMPR2	wt	het	OLI	0.999269	0.0512728	0.988616	0.898774	1.09976		unconditioned
ENSG00000100938	GMPR2	chet_cis	het	age_menarche		0					unconditioned
ENSG00000100938	GMPR2	knockout	het	age_menarche	1.0975	0.217722	0.66915	0.670765	1.52424	1	unconditioned
ENSG00000100938	GMPR2	wt	het	age_menarche	0.95671	0.037162	0.233708	0.883873	1.02955		unconditioned
ENSG00000100938	GMPR2	chet_cis	het	age_menopause	3.86327	1.00054	0.176762	1.90222	5.82432		unconditioned
ENSG00000100938	GMPR2	knockout	het	age_menopause	0.934884	0.116351	0.562787	0.706836	1.16293	1	unconditioned
ENSG00000100938	GMPR2	wt	het	age_menopause	0.976822	0.0200918	0.243126	0.937442	1.0162		unconditioned
ENSG00000119688	ABCD4	chet_cis	het	age_menopause	0.95424	0	0	0.95424	0.95424		unconditioned
ENSG00000119688	ABCD4	knockout	het	age_menopause	2.28312	0.450142	0.0666593	1.40084	3.1654	1	unconditioned
ENSG00000119688	ABCD4	wt	het	age_menopause	0.99751	0.0392969	0.949405	0.920488	1.07453		unconditioned
ENSG00000140093	SERPINA10	chet_cis	het	enthesopathies_and_synovial_disorders	0.00028704	80.0955	0.918894	-156.987	156.987		unconditioned
ENSG00000140093	SERPINA10	knockout	het	enthesopathies_and_synovial_disorders	1.73948	0.410317	0.177285	0.935256	2.5437	1	unconditioned
ENSG00000140093	SERPINA10	wt	het	enthesopathies_and_synovial_disorders	0.95035	0.0393144	0.195206	0.873294	1.02741		unconditioned
ENSG00000140093	SERPINA10	chet_cis	het	COPD	0.00024162	108.679	0.938917	-213.011	213.011		unconditioned
ENSG00000140093	SERPINA10	knockout	het	COPD	2.38517	0.450675	0.0537536	1.50184	3.26849	1	unconditioned
ENSG00000140093	SERPINA10	wt	het	COPD	0.988194	0.0539304	0.825698	0.88249	1.0939		unconditioned
ENSG00000140107	SLC25A47	chet_cis	het	age_menopause	0.968094	2194.06	0.999988	-4299.38	4301.32		unconditioned
ENSG00000140107	SLC25A47	knockout	het	age_menopause	1.02502	0.44971	0.956179	0.143588	1.90645	1	unconditioned
ENSG00000140107	SLC25A47	wt	het	age_menopause	1.01884	0.0443311	0.673787	0.931948	1.10573		unconditioned
ENSG00000165953	SERPINA12	chet_cis	het	enthesopathies_and_synovial_disorders		0					unconditioned
ENSG00000165953	SERPINA12	knockout	het	enthesopathies_and_synovial_disorders	1.82301	0.449846	0.181916	0.941314	2.70471	1	unconditioned
ENSG00000165953	SERPINA12	wt	het	enthesopathies_and_synovial_disorders	0.96075	0.0468235	0.392464	0.868975	1.05252		unconditioned
ENSG00000165953	SERPINA12	chet_cis	het	age_menopause		0					unconditioned
ENSG00000165953	SERPINA12	knockout	het	age_menopause	1.96357	0.449616	0.133419	1.08232	2.84482	1	unconditioned
ENSG00000165953	SERPINA12	wt	het	age_menopause	0.979682	0.0444836	0.644474	0.892494	1.06687		unconditioned
ENSG00000172717	FAM71D	chet_cis	het	abdominal_hernia		0					unconditioned
ENSG00000172717	FAM71D	knockout	het	abdominal_hernia	1.54208	0.304537	0.154952	0.945183	2.13897	1	unconditioned
ENSG00000172717	FAM71D	wt	het	abdominal_hernia	1.02007	0.0430704	0.644464	0.935656	1.10449		unconditioned
ENSG00000172717	FAM71D	chet_cis	het	allergic_and_chronic_rhinitis		0					unconditioned
ENSG00000172717	FAM71D	knockout	het	allergic_and_chronic_rhinitis	1.6831	0.382413	0.173369	0.933575	2.43263	1	unconditioned
ENSG00000172717	FAM71D	wt	het	allergic_and_chronic_rhinitis	1.01162	0.0579519	0.841968	0.898036	1.12521		unconditioned
ENSG00000172717	FAM71D	chet_cis	het	anxiety_disorders		0					unconditioned
ENSG00000172717	FAM71D	knockout	het	anxiety_disorders	1.1492	0.356652	0.696591	0.450165	1.84824	1	unconditioned
ENSG00000172717	FAM71D	wt	het	anxiety_disorders	0.949918	0.0466525	0.270755	0.858479	1.04136		unconditioned
ENSG00000172717	FAM71D	chet_cis	het	appendicitis		0					unconditioned
ENSG00000172717	FAM71D	knockout	het	appendicitis	3.4896	0.361939	0.00055433	2.7802	4.199	0.987675	unconditioned
ENSG00000172717	FAM71D	wt	het	appendicitis	1.0968	0.076624	0.227888	0.946615	1.24698		unconditioned
ENSG00000172717	FAM71D	chet_cis	het	asthma		0					unconditioned
ENSG00000172717	FAM71D	knockout	het	asthma	1.11172	0.318839	0.739755	0.486798	1.73665	1	unconditioned
ENSG00000172717	FAM71D	wt	het	asthma	0.992653	0.0407269	0.856312	0.912828	1.07248		unconditioned
ENSG00000172717	FAM71D	chet_cis	het	bacterial_diseases		0					unconditioned
ENSG00000172717	FAM71D	knockout	het	bacterial_diseases	0.94936	0.355924	0.883916	0.251749	1.64697	1	unconditioned
ENSG00000172717	FAM71D	wt	het	bacterial_diseases	0.938512	0.0413447	0.124813	0.857477	1.01955		unconditioned
ENSG00000172717	FAM71D	chet_cis	het	benign_neoplasm_of_colon_rectum_anus_and_anal_canal		0					unconditioned
ENSG00000172717	FAM71D	knockout	het	benign_neoplasm_of_colon_rectum_anus_and_anal_canal	1.20139	0.411649	0.655804	0.394556	2.00822	1	unconditioned
ENSG00000172717	FAM71D	wt	het	benign_neoplasm_of_colon_rectum_anus_and_anal_canal	1.02591	0.0532137	0.630684	0.921614	1.13021		unconditioned
ENSG00000172717	FAM71D	chet_cis	het	cataract		0					unconditioned
ENSG00000172717	FAM71D	knockout	het	cataract	0.887196	0.410812	0.770784	0.0820041	1.69239	1	unconditioned
ENSG00000172717	FAM71D	wt	het	cataract	0.995845	0.0457688	0.927511	0.906138	1.08555		unconditioned
ENSG00000172717	FAM71D	chet_cis	het	chronic_sinusitis		0					unconditioned
ENSG00000172717	FAM71D	knockout	het	chronic_sinusitis	1.84065	0.413105	0.139701	1.03096	2.65033	1	unconditioned
ENSG00000172717	FAM71D	wt	het	chronic_sinusitis	1.08723	0.0628421	0.183224	0.964063	1.2104		unconditioned
ENSG00000172717	FAM71D	chet_cis	het	coronary_heart_disease_not_otherwise_specified		0					unconditioned
ENSG00000172717	FAM71D	knockout	het	coronary_heart_disease_not_otherwise_specified	1.66929	0.320061	0.109389	1.04197	2.29661	1	unconditioned
ENSG00000172717	FAM71D	wt	het	coronary_heart_disease_not_otherwise_specified	0.991846	0.0497671	0.86933	0.894303	1.08939		unconditioned
ENSG00000172717	FAM71D	chet_cis	het	depression		0					unconditioned
ENSG00000172717	FAM71D	knockout	het	depression	0.778909	0.449926	0.578664	-0.102945	1.66076	1	unconditioned
ENSG00000172717	FAM71D	wt	het	depression	0.953396	0.0493069	0.333083	0.856754	1.05004		unconditioned
ENSG00000172717	FAM71D	chet_cis	het	dermatitis		0					unconditioned
ENSG00000172717	FAM71D	knockout	het	dermatitis	0.75415	0.410531	0.491886	-0.0504905	1.55879	1	unconditioned
ENSG00000172717	FAM71D	wt	het	dermatitis	1.02308	0.0432173	0.597483	0.938376	1.10779		unconditioned
ENSG00000172717	FAM71D	chet_cis	het	diverticular_disease_of_intestine		0					unconditioned
ENSG00000172717	FAM71D	knockout	het	diverticular_disease_of_intestine	1.04746	0.356162	0.896407	0.349388	1.74554	1	unconditioned
ENSG00000172717	FAM71D	wt	het	diverticular_disease_of_intestine	0.9526	0.0432943	0.262023	0.867743	1.03746		unconditioned
ENSG00000172717	FAM71D	chet_cis	het	enthesopathies_and_synovial_disorders		0					unconditioned
ENSG00000172717	FAM71D	knockout	het	enthesopathies_and_synovial_disorders	0.68425	0.290144	0.190962	0.115567	1.25293	1	unconditioned
ENSG00000172717	FAM71D	wt	het	enthesopathies_and_synovial_disorders	1.04612	0.029239	0.123092	0.988808	1.10342		unconditioned
ENSG00000172717	FAM71D	chet_cis	het	gastritis_and_duodenitis		0					unconditioned
ENSG00000172717	FAM71D	knockout	het	gastritis_and_duodenitis	0.688594	0.410255	0.363117	-0.115505	1.49269	1	unconditioned
ENSG00000172717	FAM71D	wt	het	gastritis_and_duodenitis	0.981703	0.0407772	0.650642	0.901779	1.06163		unconditioned
ENSG00000172717	FAM71D	chet_cis	het	gastro_oesophageal_reflux_disease		0					unconditioned
ENSG00000172717	FAM71D	knockout	het	gastro_oesophageal_reflux_disease	0.697252	0.449419	0.422328	-0.18361	1.57811	1	unconditioned
ENSG00000172717	FAM71D	wt	het	gastro_oesophageal_reflux_disease	0.977129	0.0447555	0.605195	0.889409	1.06485		unconditioned
ENSG00000172717	FAM71D	chet_cis	het	hypertension		0					unconditioned
ENSG00000172717	FAM71D	knockout	het	hypertension	0.71119	0.410492	0.40639	-0.0933739	1.51575	1	unconditioned
ENSG00000172717	FAM71D	wt	het	hypertension	1.02425	0.0431015	0.578196	0.939776	1.10873		unconditioned
ENSG00000172717	FAM71D	chet_cis	het	infection_of_skin_and_subcutaneous_tissues		0					unconditioned
ENSG00000172717	FAM71D	knockout	het	infection_of_skin_and_subcutaneous_tissues	1.92106	0.453352	0.149836	1.03249	2.80963	1	unconditioned
ENSG00000172717	FAM71D	wt	het	infection_of_skin_and_subcutaneous_tissues	0.987357	0.0751245	0.865507	0.840113	1.1346		unconditioned
ENSG00000172717	FAM71D	chet_cis	het	infections_of_other_or_unspecified_organs		0					unconditioned
ENSG00000172717	FAM71D	knockout	het	infections_of_other_or_unspecified_organs	1.66687	0.452298	0.258613	0.78037	2.55338	1	unconditioned
ENSG00000172717	FAM71D	wt	het	infections_of_other_or_unspecified_organs	0.905354	0.0680602	0.144043	0.771956	1.03875		unconditioned
ENSG00000172717	FAM71D	chet_cis	het	intervertebral_disc_disorders		0					unconditioned
ENSG00000172717	FAM71D	knockout	het	intervertebral_disc_disorders	1.56121	0.382273	0.2439	0.811954	2.31047	1	unconditioned
ENSG00000172717	FAM71D	wt	het	intervertebral_disc_disorders	0.974277	0.0575406	0.650629	0.861498	1.08706		unconditioned
ENSG00000172717	FAM71D	chet_cis	het	iron_deficiency_anaemia		0					unconditioned
ENSG00000172717	FAM71D	knockout	het	iron_deficiency_anaemia	2.26286	0.45365	0.0718407	1.3737	3.15201	1	unconditioned
ENSG00000172717	FAM71D	wt	het	iron_deficiency_anaemia	1.08706	0.075758	0.270491	0.938578	1.23555		unconditioned
ENSG00000172717	FAM71D	chet_cis	het	leiomyoma_of_uterus		0					unconditioned
ENSG00000172717	FAM71D	knockout	het	leiomyoma_of_uterus	1.30786	0.451204	0.551949	0.423504	2.19222	1	unconditioned
ENSG00000172717	FAM71D	wt	het	leiomyoma_of_uterus	0.988405	0.0592414	0.843927	0.872292	1.10452		unconditioned
ENSG00000172717	FAM71D	chet_cis	het	menorrhagia_and_polymenorrhoea		0					unconditioned
ENSG00000172717	FAM71D	knockout	het	menorrhagia_and_polymenorrhoea	1.55625	0.337044	0.189442	0.895644	2.21686	1	unconditioned
ENSG00000172717	FAM71D	wt	het	menorrhagia_and_polymenorrhoea	1.04221	0.0489863	0.398668	0.946198	1.13822		unconditioned
ENSG00000172717	FAM71D	chet_cis	het	migraine		0					unconditioned
ENSG00000172717	FAM71D	knockout	het	migraine	1.30801	0.381745	0.481829	0.559789	2.05623	1	unconditioned
ENSG00000172717	FAM71D	wt	het	migraine	0.992689	0.0530543	0.889999	0.888703	1.09668		unconditioned
ENSG00000172717	FAM71D	chet_cis	het	obesity		0					unconditioned
ENSG00000172717	FAM71D	knockout	het	obesity	0.896951	0.450324	0.809167	0.0143157	1.77959	1	unconditioned
ENSG00000172717	FAM71D	wt	het	obesity	0.963837	0.053228	0.488951	0.859511	1.06816		unconditioned
ENSG00000172717	FAM71D	chet_cis	het	osteoarthritis		0					unconditioned
ENSG00000172717	FAM71D	knockout	het	osteoarthritis	1.05025	0.279319	0.860657	0.502788	1.59772	1	unconditioned
ENSG00000172717	FAM71D	wt	het	osteoarthritis	1.05433	0.03323	0.111337	0.989203	1.11946		unconditioned
ENSG00000172717	FAM71D	chet_cis	het	other_anaemias		0					unconditioned
ENSG00000172717	FAM71D	knockout	het	other_anaemias	2.41675	0.35928	0.0140457	1.71256	3.12094	1	unconditioned
ENSG00000172717	FAM71D	wt	het	other_anaemias	0.969783	0.0637324	0.630204	0.844867	1.0947		unconditioned
ENSG00000172717	FAM71D	chet_cis	het	other_or_unspecified_infectious_organisms		0					unconditioned
ENSG00000172717	FAM71D	knockout	het	other_or_unspecified_infectious_organisms	1.38095	0.381714	0.39778	0.632794	2.12911	1	unconditioned
ENSG00000172717	FAM71D	wt	het	other_or_unspecified_infectious_organisms	0.987423	0.0536994	0.813675	0.882173	1.09267		unconditioned
ENSG00000172717	FAM71D	chet_cis	het	postmenopausal_bleeding		0					unconditioned
ENSG00000172717	FAM71D	knockout	het	postmenopausal_bleeding	1.69575	0.412719	0.200679	0.886818	2.50468	1	unconditioned
ENSG00000172717	FAM71D	wt	het	postmenopausal_bleeding	0.987618	0.0597318	0.834766	0.870543	1.10469		unconditioned
ENSG00000172717	FAM71D	chet_cis	het	primary_malignancy_other_skin_and_subcutaneous_tissue		0					unconditioned
ENSG00000172717	FAM71D	knockout	het	primary_malignancy_other_skin_and_subcutaneous_tissue	1.38999	0.412117	0.424269	0.582241	2.19774	1	unconditioned
ENSG00000172717	FAM71D	wt	het	primary_malignancy_other_skin_and_subcutaneous_tissue	0.875697	0.0567276	0.0192909	0.764511	0.986883		unconditioned
ENSG00000172717	FAM71D	chet_cis	het	stable_angina		0					unconditioned
ENSG00000172717	FAM71D	knockout	het	stable_angina	1.39825	0.38201	0.3802	0.649514	2.14699	1	unconditioned
ENSG00000172717	FAM71D	wt	het	stable_angina	0.992052	0.0559528	0.886594	0.882385	1.10172		unconditioned
ENSG00000172717	FAM71D	chet_cis	het	CAD		0					unconditioned
ENSG00000172717	FAM71D	knockout	het	CAD	1.07681	0.269401	0.783557	0.548782	1.60483	1	unconditioned
ENSG00000172717	FAM71D	wt	het	CAD	1.00374	0.0341184	0.912814	0.936871	1.07061		unconditioned
ENSG00000172717	FAM71D	chet_cis	het	COPD		0					unconditioned
ENSG00000172717	FAM71D	knockout	het	COPD	0.757322	0.355605	0.434406	0.0603353	1.45431	1	unconditioned
ENSG00000172717	FAM71D	wt	het	COPD	0.968833	0.0381411	0.406447	0.894076	1.04359		unconditioned
ENSG00000172717	FAM71D	chet_cis	het	DEP		0					unconditioned
ENSG00000172717	FAM71D	knockout	het	DEP	0.566488	0.449252	0.205875	-0.314047	1.44702	1	unconditioned
ENSG00000172717	FAM71D	wt	het	DEP	0.971806	0.0426069	0.502078	0.888297	1.05532		unconditioned
ENSG00000172717	FAM71D	chet_cis	het	age_menarche		0					unconditioned
ENSG00000172717	FAM71D	knockout	het	age_menarche	1.02491	0.321059	0.938925	0.395629	1.65418	1	unconditioned
ENSG00000172717	FAM71D	wt	het	age_menarche	0.993357	0.0474363	0.888261	0.900382	1.08633		unconditioned
ENSG00000172717	FAM71D	chet_cis	het	age_menopause		0					unconditioned
ENSG00000172717	FAM71D	knockout	het	age_menopause	0.904546	0.230967	0.664031	0.451851	1.35724	1	unconditioned
ENSG00000172717	FAM71D	wt	het	age_menopause	1.02672	0.0263751	0.317363	0.975028	1.07842		unconditioned
ENSG00000197616	MYH6	chet_cis	het	abdominal_hernia	1.60632	0.580009	0.413852	0.4695	2.74313		unconditioned
ENSG00000197616	MYH6	knockout	het	abdominal_hernia	1.62073	0.411888	0.241055	0.813433	2.42804	1	unconditioned
ENSG00000197616	MYH6	wt	het	abdominal_hernia	1.019	0.0546857	0.730768	0.911812	1.12618		unconditioned
ENSG00000197616	MYH6	chet_cis	het	anxiety_disorders	0.723595	1.00183	0.746745	-1.23998	2.68717		unconditioned
ENSG00000197616	MYH6	knockout	het	anxiety_disorders	1.98755	0.451189	0.127903	1.10322	2.87188	1	unconditioned
ENSG00000197616	MYH6	wt	het	anxiety_disorders	0.96905	0.0598055	0.599102	0.851831	1.08627		unconditioned
ENSG00000197616	MYH6	chet_cis	het	asthma	1.05987	0.709038	0.934645	-0.329849	2.44958		unconditioned
ENSG00000197616	MYH6	knockout	het	asthma	1.27764	0.450205	0.586281	0.39524	2.16004	1	unconditioned
ENSG00000197616	MYH6	wt	het	asthma	0.997233	0.0515936	0.957176	0.89611	1.09836		unconditioned
ENSG00000197616	MYH6	chet_cis	het	bacterial_diseases	1.40268	0.709323	0.633322	0.0124098	2.79296		unconditioned
ENSG00000197616	MYH6	knockout	het	bacterial_diseases	2.55335	0.337846	0.00552605	1.89117	3.21553	1	unconditioned
ENSG00000197616	MYH6	wt	het	bacterial_diseases	1.05374	0.0551443	0.342469	0.94566	1.16183		unconditioned
ENSG00000197616	MYH6	chet_cis	het	diaphragmatic_hernia	0.789022	1.00192	0.813039	-1.17474	2.75278		unconditioned
ENSG00000197616	MYH6	knockout	het	diaphragmatic_hernia	1.73788	0.451317	0.22074	0.853299	2.62246	1	unconditioned
ENSG00000197616	MYH6	wt	het	diaphragmatic_hernia	0.998616	0.0606226	0.981778	0.879796	1.11744		unconditioned
ENSG00000197616	MYH6	chet_cis	het	enthesopathies_and_synovial_disorders	0.846152	0.57857	0.772781	-0.287845	1.98015		unconditioned
ENSG00000197616	MYH6	knockout	het	enthesopathies_and_synovial_disorders	1.22021	0.335384	0.552902	0.562857	1.87756	1	unconditioned
ENSG00000197616	MYH6	wt	het	enthesopathies_and_synovial_disorders	1.03861	0.037057	0.306579	0.965983	1.11125		unconditioned
ENSG00000197616	MYH6	chet_cis	het	hypertension	1.30017	0.709306	0.711328	-0.0900694	2.69041		unconditioned
ENSG00000197616	MYH6	knockout	het	hypertension	1.72145	0.4118	0.187168	0.91432	2.52857	1	unconditioned
ENSG00000197616	MYH6	wt	het	hypertension	1.00387	0.0541681	0.943225	0.897696	1.11003		unconditioned
ENSG00000197616	MYH6	chet_cis	het	hypo_or_hyperthyroidism	1.87795	1.00417	0.530291	-0.0902273	3.84613		unconditioned
ENSG00000197616	MYH6	knockout	het	hypo_or_hyperthyroidism	4.44671	0.417571	0.00035233	3.62827	5.26515	0.682748	unconditioned
ENSG00000197616	MYH6	wt	het	hypo_or_hyperthyroidism	1.06489	0.0877512	0.473682	0.8929	1.23688		unconditioned
ENSG00000197616	MYH6	chet_cis	het	infection_of_skin_and_subcutaneous_tissues	1.64e-05	341.122	0.974226	-668.598	668.598		unconditioned
ENSG00000197616	MYH6	knockout	het	infection_of_skin_and_subcutaneous_tissues	6.00262	0.389931	4.3e-06	5.23835	6.76688	0.0139308	unconditioned
ENSG00000197616	MYH6	wt	het	infection_of_skin_and_subcutaneous_tissues	1.00921	0.0960014	0.923943	0.821045	1.19737		unconditioned
ENSG00000197616	MYH6	chet_cis	het	osteoarthritis	1.66662	0.501858	0.308769	0.682974	2.65026		unconditioned
ENSG00000197616	MYH6	knockout	het	osteoarthritis	0.848159	0.410377	0.688195	0.0438207	1.6525	1	unconditioned
ENSG00000197616	MYH6	wt	het	osteoarthritis	1.01976	0.0419562	0.640879	0.93753	1.102		unconditioned
ENSG00000197616	MYH6	chet_cis	het	primary_malignancy_other_skin_and_subcutaneous_tissue	1.44557	1.00326	0.71339	-0.520823	3.41197		unconditioned
ENSG00000197616	MYH6	knockout	het	primary_malignancy_other_skin_and_subcutaneous_tissue	2.46677	0.454236	0.0468384	1.57647	3.35708	1	unconditioned
ENSG00000197616	MYH6	wt	het	primary_malignancy_other_skin_and_subcutaneous_tissue	1.09006	0.0792434	0.276487	0.934747	1.24538		unconditioned
ENSG00000197616	MYH6	chet_cis	het	CAD	1.1316	0.579104	0.830948	-0.0034456	2.26664		unconditioned
ENSG00000197616	MYH6	knockout	het	CAD	1.47192	0.336307	0.250371	0.812758	2.13108	1	unconditioned
ENSG00000197616	MYH6	wt	het	CAD	1.05583	0.0443921	0.221005	0.968824	1.14284		unconditioned
ENSG00000197616	MYH6	chet_cis	het	COPD	1.44031	0.57947	0.528927	0.304551	2.57607		unconditioned
ENSG00000197616	MYH6	knockout	het	COPD	1.15069	0.449834	0.755019	0.269015	2.03236	1	unconditioned
ENSG00000197616	MYH6	wt	het	COPD	0.978662	0.0487814	0.658384	0.883051	1.07427		unconditioned
ENSG00000197616	MYH6	chet_cis	het	age_menopause	2.07486	0.409759	0.0748668	1.27174	2.87799		unconditioned
ENSG00000197616	MYH6	knockout	het	age_menopause	1.14624	0.355266	0.700836	0.449922	1.84257	1	unconditioned
ENSG00000197616	MYH6	wt	het	age_menopause	1.01899	0.033352	0.572728	0.95362	1.08436		unconditioned
ENSG00000222028	PSMB11	chet_cis	het	rosacea		0					unconditioned
ENSG00000222028	PSMB11	knockout	het	rosacea	8.6891	0.460452	2.66e-06	7.78662	9.59159	0.00928836	unconditioned
ENSG00000222028	PSMB11	wt	het	rosacea	1.01399	0.109089	0.898636	0.800178	1.22781		unconditioned
ENSG00000222028	PSMB11	chet_cis	het	age_menopause		0					unconditioned
ENSG00000222028	PSMB11	knockout	het	age_menopause	1.15781	0.449216	0.744282	0.277345	2.03827	1	unconditioned
ENSG00000222028	PSMB11	wt	het	age_menopause	1.10408	0.0407396	0.0150858	1.02423	1.18393		unconditioned
ENSG00000062524	LTK	chet_cis	het	osteoarthritis	981.946	1.008	8.21e-12	979.97	983.922		unconditioned
ENSG00000062524	LTK	knockout	het	osteoarthritis	3.5838	0.449876	0.00455002	2.70204	4.46556	1	unconditioned
ENSG00000062524	LTK	wt	het	osteoarthritis	0.97965	0.0464678	0.65816	0.888573	1.07073		unconditioned
ENSG00000074803	SLC12A1	chet_cis	het	age_menopause		0					unconditioned
ENSG00000074803	SLC12A1	knockout	het	age_menopause	1.5591	0.33602	0.186275	0.900503	2.2177	1	unconditioned
ENSG00000074803	SLC12A1	wt	het	age_menopause	1.01863	0.0415601	0.656871	0.937176	1.10009		unconditioned
ENSG00000137766	UNC13C	chet_cis	het	asthma	1.3508	0.451105	0.505044	0.466632	2.23496		unconditioned
ENSG00000137766	UNC13C	knockout	het	asthma	3.21181	0.451205	0.00970862	2.32744	4.09617	1	unconditioned
ENSG00000137766	UNC13C	wt	het	asthma	1.097	0.0592371	0.118078	0.980897	1.21311		unconditioned
ENSG00000137766	UNC13C	chet_cis	het	enthesopathies_and_synovial_disorders	1.25651	0.31895	0.474054	0.631365	1.88165		unconditioned
ENSG00000137766	UNC13C	knockout	het	enthesopathies_and_synovial_disorders	1.30196	0.449215	0.556933	0.421498	2.18242	1	unconditioned
ENSG00000137766	UNC13C	wt	het	enthesopathies_and_synovial_disorders	1.09529	0.0416402	0.0288231	1.01368	1.17691		unconditioned
ENSG00000140521	POLG	chet_cis	het	anxiety_disorders	2.49223	0.709344	0.19797	1.10191	3.88254		unconditioned
ENSG00000140521	POLG	knockout	het	anxiety_disorders	1.93938	0.357828	0.0641587	1.23803	2.64072	1	unconditioned
ENSG00000140521	POLG	wt	het	anxiety_disorders	0.965146	0.0554602	0.522391	0.856444	1.07385		unconditioned
ENSG00000140521	POLG	chet_cis	het	asthma	0.773645	1.0012	0.797693	-1.18872	2.73601		unconditioned
ENSG00000140521	POLG	knockout	het	asthma	0.912704	0.449789	0.839072	0.0311168	1.79429	1	unconditioned
ENSG00000140521	POLG	wt	het	asthma	0.994993	0.0482439	0.917132	0.900435	1.08955		unconditioned
ENSG00000140521	POLG	chet_cis	het	enthesopathies_and_synovial_disorders	3.14796	0.409759	0.00513237	2.34483	3.95108		unconditioned
ENSG00000140521	POLG	knockout	het	enthesopathies_and_synovial_disorders	1.04602	0.303451	0.882138	0.451253	1.64078	1	unconditioned
ENSG00000140521	POLG	wt	het	enthesopathies_and_synovial_disorders	1.01006	0.0342543	0.770123	0.942921	1.0772		unconditioned
ENSG00000140521	POLG	chet_cis	het	hypertension	1.156	1.0014	0.884895	-0.806733	3.11874		unconditioned
ENSG00000140521	POLG	knockout	het	hypertension	1.044	0.450031	0.923773	0.161939	1.92606	1	unconditioned
ENSG00000140521	POLG	wt	het	hypertension	0.961605	0.0500355	0.43393	0.863535	1.05967		unconditioned
ENSG00000140521	POLG	chet_cis	het	menorrhagia_and_polymenorrhoea	1.21e-05	273.879	0.967014	-536.802	536.802		unconditioned
ENSG00000140521	POLG	knockout	het	menorrhagia_and_polymenorrhoea	1.953	0.338395	0.047921	1.28975	2.61626	1	unconditioned
ENSG00000140521	POLG	wt	het	menorrhagia_and_polymenorrhoea	1.04385	0.0580221	0.459525	0.930126	1.15757		unconditioned
ENSG00000140521	POLG	chet_cis	het	osteoarthritis	4.31e-05	105.089	0.9238	-205.975	205.975		unconditioned
ENSG00000140521	POLG	knockout	het	osteoarthritis	0.63697	0.448847	0.314959	-0.24277	1.51671	1	unconditioned
ENSG00000140521	POLG	wt	het	osteoarthritis	0.983017	0.0381429	0.653383	0.908257	1.05778		unconditioned
ENSG00000140521	POLG	chet_cis	het	CAD	1.23746	0.708376	0.763589	-0.150959	2.62588		unconditioned
ENSG00000140521	POLG	knockout	het	CAD	0.728654	0.410296	0.440392	-0.0755261	1.53283	1	unconditioned
ENSG00000140521	POLG	wt	het	CAD	1.02295	0.0406115	0.576315	0.943354	1.10255		unconditioned
ENSG00000140521	POLG	chet_cis	het	COPD	0.721354	1.00106	0.744213	-1.24073	2.68344		unconditioned
ENSG00000140521	POLG	knockout	het	COPD	1.29957	0.356431	0.462243	0.600965	1.99817	1	unconditioned
ENSG00000140521	POLG	wt	het	COPD	0.98675	0.0453096	0.768456	0.897943	1.07556		unconditioned
ENSG00000140521	POLG	chet_cis	het	DEP	0.955916	1.00133	0.964087	-1.00669	2.91852		unconditioned
ENSG00000140521	POLG	knockout	het	DEP	1.16471	0.411408	0.710924	0.358353	1.97107	1	unconditioned
ENSG00000140521	POLG	wt	het	DEP	1.01068	0.0512546	0.83575	0.910224	1.11114		unconditioned
ENSG00000140521	POLG	chet_cis	het	age_menarche	3.09353	1.0025	0.259954	1.12863	5.05842		unconditioned
ENSG00000140521	POLG	knockout	het	age_menarche	0.978984	0.450993	0.962437	0.0950374	1.86293	1	unconditioned
ENSG00000140521	POLG	wt	het	age_menarche	1.01915	0.0552022	0.731133	0.910953	1.12735		unconditioned
ENSG00000140521	POLG	chet_cis	het	age_menopause	3.01522	0.578516	0.0564211	1.88133	4.14911		unconditioned
ENSG00000140521	POLG	knockout	het	age_menopause	1.23507	0.269141	0.432783	0.707549	1.76258	1	unconditioned
ENSG00000140521	POLG	wt	het	age_menopause	0.996529	0.0313394	0.911646	0.935103	1.05795		unconditioned
ENSG00000157483	MYO1E	chet_cis	het	CAD	0.752188	1.00107	0.776055	-1.20991	2.71429		unconditioned
ENSG00000157483	MYO1E	knockout	het	CAD	1.75383	0.410776	0.171417	0.948712	2.55895	1	unconditioned
ENSG00000157483	MYO1E	wt	het	CAD	1.03628	0.045242	0.430859	0.947606	1.12496		unconditioned
ENSG00000157483	MYO1E	chet_cis	het	age_menopause	0.49592	0.578424	0.22532	-0.637791	1.62963		unconditioned
ENSG00000157483	MYO1E	knockout	het	age_menopause	1.20829	0.3553	0.594362	0.511902	1.90468	1	unconditioned
ENSG00000157483	MYO1E	wt	het	age_menopause	0.975066	0.0340602	0.458491	0.908308	1.04182		unconditioned
ENSG00000167195	GOLGA6C	chet_cis	het	age_menopause		0					unconditioned
ENSG00000167195	GOLGA6C	knockout	het	age_menopause	2.05967	0.450554	0.108784	1.17658	2.94275	1	unconditioned
ENSG00000167195	GOLGA6C	wt	het	age_menopause	0.989215	0.0520621	0.835006	0.887173	1.09126		unconditioned
ENSG00000175318	GRAMD2A	chet_cis	het	CAD		0					unconditioned
ENSG00000175318	GRAMD2A	knockout	het	CAD	2.86023	0.381543	0.00588086	2.11241	3.60806	1	unconditioned
ENSG00000175318	GRAMD2A	wt	het	CAD	0.935821	0.0514735	0.19752	0.834933	1.03671		unconditioned
ENSG00000175318	GRAMD2A	chet_cis	het	age_menopause		0					unconditioned
ENSG00000175318	GRAMD2A	knockout	het	age_menopause	1.82205	0.335944	0.0741157	1.1636	2.4805	1	unconditioned
ENSG00000175318	GRAMD2A	wt	het	age_menopause	0.944037	0.0400808	0.150763	0.865479	1.0226		unconditioned
ENSG00000198838	RYR3	chet_cis	het	allergic_and_chronic_rhinitis	0.499468	1.00217	0.488494	-1.46479	2.46373		unconditioned
ENSG00000198838	RYR3	knockout	het	allergic_and_chronic_rhinitis	1.838	0.452036	0.178132	0.952013	2.72399	1	unconditioned
ENSG00000198838	RYR3	wt	het	allergic_and_chronic_rhinitis	1.00346	0.0662947	0.958436	0.873523	1.1334		unconditioned
ENSG00000198838	RYR3	chet_cis	het	anxiety_disorders	0.304853	1.00136	0.2355	-1.65782	2.26752		unconditioned
ENSG00000198838	RYR3	knockout	het	anxiety_disorders	1.20411	0.450266	0.679965	0.321587	2.08663	1	unconditioned
ENSG00000198838	RYR3	wt	het	anxiety_disorders	0.896997	0.0525192	0.0384736	0.794059	0.999935		unconditioned
ENSG00000198838	RYR3	chet_cis	het	bacterial_diseases	0.283371	1.00118	0.207846	-1.67894	2.24568		unconditioned
ENSG00000198838	RYR3	knockout	het	bacterial_diseases	0.991713	0.449818	0.985241	0.11007	1.87336	1	unconditioned
ENSG00000198838	RYR3	wt	het	bacterial_diseases	0.983471	0.0487489	0.732433	0.887923	1.07902		unconditioned
ENSG00000198838	RYR3	chet_cis	het	cataract	0.621572	0.709035	0.502453	-0.768135	2.01128		unconditioned
ENSG00000198838	RYR3	knockout	het	cataract	1.46704	0.411586	0.35178	0.660329	2.27375	1	unconditioned
ENSG00000198838	RYR3	wt	het	cataract	0.947738	0.0521743	0.303568	0.845476	1.05		unconditioned
ENSG00000198838	RYR3	chet_cis	het	chronic_sinusitis	1.65724	0.581234	0.384788	0.518025	2.79646		unconditioned
ENSG00000198838	RYR3	knockout	het	chronic_sinusitis	3.89541	0.323142	2.58e-05	3.26206	4.52877	0.0735264	unconditioned
ENSG00000198838	RYR3	wt	het	chronic_sinusitis	0.94581	0.0669667	0.405429	0.814555	1.07706		unconditioned
ENSG00000198838	RYR3	chet_cis	het	depression	1.90891	0.450709	0.151436	1.02552	2.7923		unconditioned
ENSG00000198838	RYR3	knockout	het	depression	1.34837	0.450713	0.507221	0.464978	2.23177	1	unconditioned
ENSG00000198838	RYR3	wt	het	depression	0.934213	0.0560799	0.22495	0.824296	1.04413		unconditioned
ENSG00000198838	RYR3	chet_cis	het	enthesopathies_and_synovial_disorders	0.997282	0.355104	0.993884	0.301278	1.69329		unconditioned
ENSG00000198838	RYR3	knockout	het	enthesopathies_and_synovial_disorders	0.968015	0.30333	0.914656	0.373488	1.56254	1	unconditioned
ENSG00000198838	RYR3	wt	het	enthesopathies_and_synovial_disorders	0.999104	0.033316	0.978544	0.933805	1.0644		unconditioned
ENSG00000198838	RYR3	chet_cis	het	female_genital_prolapse	2.42945	0.452195	0.0496444	1.54315	3.31575		unconditioned
ENSG00000198838	RYR3	knockout	het	female_genital_prolapse	2.44792	0.413689	0.0304616	1.63709	3.25874	1	unconditioned
ENSG00000198838	RYR3	wt	het	female_genital_prolapse	0.98794	0.0669851	0.85626	0.856649	1.11923		unconditioned
ENSG00000198838	RYR3	chet_cis	het	gastritis_and_duodenitis	1.97791	0.380677	0.0731894	1.23178	2.72403		unconditioned
ENSG00000198838	RYR3	knockout	het	gastritis_and_duodenitis	1.25526	0.380647	0.550343	0.509189	2.00132	1	unconditioned
ENSG00000198838	RYR3	wt	het	gastritis_and_duodenitis	0.910445	0.0454806	0.0391222	0.821303	0.999587		unconditioned
ENSG00000198838	RYR3	chet_cis	het	gastro_oesophageal_reflux_disease	1.5899	0.449931	0.302755	0.70804	2.47177		unconditioned
ENSG00000198838	RYR3	knockout	het	gastro_oesophageal_reflux_disease	0.998679	0.449915	0.997656	0.116847	1.88051	1	unconditioned
ENSG00000198838	RYR3	wt	het	gastro_oesophageal_reflux_disease	0.901064	0.049644	0.0358589	0.803762	0.998366		unconditioned
ENSG00000198838	RYR3	chet_cis	het	osteoarthritis	0.872817	0.448845	0.761841	-0.0069185	1.75255		unconditioned
ENSG00000198838	RYR3	knockout	het	osteoarthritis	0.855693	0.37988	0.681627	0.111129	1.60026	1	unconditioned
ENSG00000198838	RYR3	wt	het	osteoarthritis	1.0477	0.0383109	0.223918	0.972606	1.12278		unconditioned
ENSG00000198838	RYR3	chet_cis	het	CAD	0.514216	0.578687	0.250413	-0.620011	1.64844		unconditioned
ENSG00000198838	RYR3	knockout	het	CAD	1.12626	0.355747	0.738197	0.429	1.82353	1	unconditioned
ENSG00000198838	RYR3	wt	het	CAD	0.990975	0.0393761	0.817903	0.913798	1.06815		unconditioned
ENSG00000198838	RYR3	chet_cis	het	COPD	1.05654	0.449372	0.902593	0.175768	1.93731		unconditioned
ENSG00000198838	RYR3	knockout	het	COPD	1.02482	0.410647	0.952386	0.219954	1.82969	1	unconditioned
ENSG00000198838	RYR3	wt	het	COPD	0.951052	0.0443198	0.257478	0.864185	1.03792		unconditioned
ENSG00000198838	RYR3	chet_cis	het	age_menopause	1.15041	0.303192	0.643974	0.556156	1.74467		unconditioned
ENSG00000198838	RYR3	knockout	het	age_menopause	1.459	0.279116	0.175936	0.911929	2.00607	1	unconditioned
ENSG00000198838	RYR3	wt	het	age_menopause	0.989764	0.0309318	0.739406	0.929137	1.05039		unconditioned
ENSG00000064270	ATP2C2	chet_cis	het	COPD	0.965009	0.452138	0.937211	0.0788182	1.8512		unconditioned
ENSG00000064270	ATP2C2	knockout	het	COPD	8.2577	0.384025	3.85e-08	7.50501	9.01039	0.00014616	unconditioned
ENSG00000064270	ATP2C2	wt	het	COPD	1.02924	0.066658	0.665517	0.898586	1.15989		unconditioned
ENSG00000070729	CNGB1	chet_cis	het	enthesopathies_and_synovial_disorders		0					unconditioned
ENSG00000070729	CNGB1	knockout	het	enthesopathies_and_synovial_disorders	1.23943	0.448989	0.632598	0.359409	2.11945	1	unconditioned
ENSG00000070729	CNGB1	wt	het	enthesopathies_and_synovial_disorders	1.04065	0.0394235	0.312152	0.96338	1.11792		unconditioned
ENSG00000070729	CNGB1	chet_cis	het	osteoarthritis		0					unconditioned
ENSG00000070729	CNGB1	knockout	het	osteoarthritis	1.85367	0.449315	0.169575	0.973009	2.73432	1	unconditioned
ENSG00000070729	CNGB1	wt	het	osteoarthritis	0.978159	0.0430002	0.607555	0.893878	1.06244		unconditioned
ENSG00000070729	CNGB1	chet_cis	het	CAD		0					unconditioned
ENSG00000070729	CNGB1	knockout	het	CAD	1.95408	0.449621	0.136234	1.07282	2.83533	1	unconditioned
ENSG00000070729	CNGB1	wt	het	CAD	0.979166	0.0460403	0.647464	0.888927	1.06941		unconditioned
ENSG00000070729	CNGB1	chet_cis	het	age_menopause		0					unconditioned
ENSG00000070729	CNGB1	knockout	het	age_menopause	0.986425	0.448801	0.975705	0.106776	1.86607	1	unconditioned
ENSG00000070729	CNGB1	wt	het	age_menopause	0.980154	0.0354274	0.571519	0.910716	1.04959		unconditioned
ENSG00000091262	ABCC6	chet_cis	het	anxiety_disorders	0.949155	1.00228	0.958477	-1.01531	2.91362		unconditioned
ENSG00000091262	ABCC6	knockout	het	anxiety_disorders	4.58307	0.383785	7.29e-05	3.83085	5.33529	0.179118	unconditioned
ENSG00000091262	ABCC6	wt	het	anxiety_disorders	1.19592	0.0665322	0.00716322	1.06552	1.32632		unconditioned
ENSG00000091262	ABCC6	chet_cis	het	bacterial_diseases	4.25e-05	125.449	0.936051	-245.881	245.881		unconditioned
ENSG00000091262	ABCC6	knockout	het	bacterial_diseases	2.58766	0.41196	0.021006	1.78022	3.3951	1	unconditioned
ENSG00000091262	ABCC6	wt	het	bacterial_diseases	1.02934	0.0554715	0.602127	0.920618	1.13807		unconditioned
ENSG00000091262	ABCC6	chet_cis	het	carpal_tunnel_syndrome	1.36216	1.00309	0.757989	-0.603887	3.32821		unconditioned
ENSG00000091262	ABCC6	knockout	het	carpal_tunnel_syndrome	4.93219	0.415406	0.00012229	4.11799	5.74638	0.272808	unconditioned
ENSG00000091262	ABCC6	wt	het	carpal_tunnel_syndrome	0.90327	0.076686	0.184631	0.752965	1.05357		unconditioned
ENSG00000091262	ABCC6	chet_cis	het	depression	0.941248	1.00224	0.951827	-1.02315	2.90564		unconditioned
ENSG00000091262	ABCC6	knockout	het	depression	5.33211	0.359661	3.26e-06	4.62717	6.03704	0.0112418	unconditioned
ENSG00000091262	ABCC6	wt	het	depression	1.03013	0.0658168	0.652012	0.901125	1.15913		unconditioned
ENSG00000091262	ABCC6	chet_cis	het	enthesopathies_and_synovial_disorders	0.308402	1.00074	0.2398	-1.65304	2.26984		unconditioned
ENSG00000091262	ABCC6	knockout	het	enthesopathies_and_synovial_disorders	0.905164	0.448774	0.824295	0.0255662	1.78476	1	unconditioned
ENSG00000091262	ABCC6	wt	het	enthesopathies_and_synovial_disorders	1.0234	0.0375256	0.537605	0.949852	1.09695		unconditioned
ENSG00000091262	ABCC6	chet_cis	het	osteoarthritis	0.814831	0.708382	0.772525	-0.573597	2.20326		unconditioned
ENSG00000091262	ABCC6	knockout	het	osteoarthritis	2.01743	0.355938	0.0486371	1.31979	2.71507	1	unconditioned
ENSG00000091262	ABCC6	wt	het	osteoarthritis	0.965793	0.0413253	0.399652	0.884795	1.04679		unconditioned
ENSG00000091262	ABCC6	chet_cis	het	CAD	0.882866	0.708538	0.860428	-0.505869	2.2716		unconditioned
ENSG00000091262	ABCC6	knockout	het	CAD	1.69013	0.410605	0.201203	0.885348	2.49492	1	unconditioned
ENSG00000091262	ABCC6	wt	het	CAD	0.99777	0.0441113	0.959635	0.911312	1.08423		unconditioned
ENSG00000091262	ABCC6	chet_cis	het	DEP	1.44939	0.709424	0.600861	0.0589217	2.83986		unconditioned
ENSG00000091262	ABCC6	knockout	het	DEP	2.46069	0.412066	0.028875	1.65304	3.26834	1	unconditioned
ENSG00000091262	ABCC6	wt	het	DEP	1.0126	0.0559868	0.823096	0.902861	1.12233		unconditioned
ENSG00000091262	ABCC6	chet_cis	het	age_menopause	0.817771	0.578396	0.727981	-0.315885	1.95143		unconditioned
ENSG00000091262	ABCC6	knockout	het	age_menopause	1.29455	0.409642	0.528554	0.491651	2.09745	1	unconditioned
ENSG00000091262	ABCC6	wt	het	age_menopause	1.00239	0.0333162	0.94287	0.937091	1.06769		unconditioned
ENSG00000102893	PHKB	chet_cis	het	enthesopathies_and_synovial_disorders	1.03362	1.00105	0.973651	-0.928444	2.99568		unconditioned
ENSG00000102893	PHKB	knockout	het	enthesopathies_and_synovial_disorders	1.44056	0.449407	0.416645	0.559724	2.3214	1	unconditioned
ENSG00000102893	PHKB	wt	het	enthesopathies_and_synovial_disorders	0.986461	0.0439188	0.756275	0.90038	1.07254		unconditioned
ENSG00000102967	DHODH	chet_cis	het	abdominal_hernia	1.09414	0.578771	0.876468	-0.0402516	2.22853		unconditioned
ENSG00000102967	DHODH	knockout	het	abdominal_hernia	1.3531	0.245477	0.218	0.87196	1.83423	1	unconditioned
ENSG00000102967	DHODH	wt	het	abdominal_hernia	1.02845	0.0388219	0.469919	0.952359	1.10454		unconditioned
ENSG00000102967	DHODH	chet_cis	het	actinic_keratosis	3.1748	0.580854	0.0467157	2.03632	4.31327		unconditioned
ENSG00000102967	DHODH	knockout	het	actinic_keratosis	1.1178	0.412638	0.787253	0.309029	1.92657	1	unconditioned
ENSG00000102967	DHODH	wt	het	actinic_keratosis	1.14889	0.0614096	0.0238147	1.02852	1.26925		unconditioned
ENSG00000102967	DHODH	chet_cis	het	anal_fissure	1.77e-05	314.291	0.972226	-616.01	616.01		unconditioned
ENSG00000102967	DHODH	knockout	het	anal_fissure	1.66079	0.453573	0.263379	0.771789	2.54979	1	unconditioned
ENSG00000102967	DHODH	wt	het	anal_fissure	1.01187	0.0776719	0.879198	0.859638	1.16411		unconditioned
ENSG00000102967	DHODH	chet_cis	het	anxiety_disorders	1.71e-05	174.874	0.949938	-342.754	342.754		unconditioned
ENSG00000102967	DHODH	knockout	het	anxiety_disorders	1.44517	0.261543	0.159159	0.932547	1.9578	1	unconditioned
ENSG00000102967	DHODH	wt	het	anxiety_disorders	0.986438	0.0426701	0.748958	0.902804	1.07007		unconditioned
ENSG00000102967	DHODH	chet_cis	het	asthma	0.334313	1.00068	0.273546	-1.62702	2.29564		unconditioned
ENSG00000102967	DHODH	knockout	het	asthma	0.644041	0.335238	0.189358	-0.0130243	1.30111	1	unconditioned
ENSG00000102967	DHODH	wt	het	asthma	0.994332	0.0365865	0.876544	0.922623	1.06604		unconditioned
ENSG00000102967	DHODH	chet_cis	het	bacterial_diseases	0.744638	0.708122	0.677122	-0.643282	2.13256		unconditioned
ENSG00000102967	DHODH	knockout	het	bacterial_diseases	0.745198	0.318323	0.355528	0.121286	1.36911	1	unconditioned
ENSG00000102967	DHODH	wt	het	bacterial_diseases	0.962119	0.0374831	0.302884	0.888652	1.03559		unconditioned
ENSG00000102967	DHODH	chet_cis	het	benign_neoplasm_of_colon_rectum_anus_and_anal_canal	0.531995	1.00121	0.528459	-1.43037	2.49436		unconditioned
ENSG00000102967	DHODH	knockout	het	benign_neoplasm_of_colon_rectum_anus_and_anal_canal	1.0229	0.336519	0.946351	0.363325	1.68248	1	unconditioned
ENSG00000102967	DHODH	wt	het	benign_neoplasm_of_colon_rectum_anus_and_anal_canal	1.00639	0.0474334	0.893213	0.913418	1.09936		unconditioned
ENSG00000102967	DHODH	chet_cis	het	copd	2.84258	0.711127	0.141807	1.44877	4.23639		unconditioned
ENSG00000102967	DHODH	knockout	het	copd	1.82962	0.384569	0.116213	1.07586	2.58337	1	unconditioned
ENSG00000102967	DHODH	wt	het	copd	1.03826	0.0726651	0.605328	0.89584	1.18069		unconditioned
ENSG00000102967	DHODH	chet_cis	het	carpal_tunnel_syndrome	1.71975	0.70926	0.444612	0.329599	3.1099		unconditioned
ENSG00000102967	DHODH	knockout	het	carpal_tunnel_syndrome	0.907092	0.411701	0.812772	0.100157	1.71403	1	unconditioned
ENSG00000102967	DHODH	wt	het	carpal_tunnel_syndrome	0.949188	0.0546033	0.339561	0.842166	1.05621		unconditioned
ENSG00000102967	DHODH	chet_cis	het	cataract	1.51246	0.501842	0.409689	0.528853	2.49607		unconditioned
ENSG00000102967	DHODH	knockout	het	cataract	0.640815	0.355859	0.211104	-0.0566692	1.3383	1	unconditioned
ENSG00000102967	DHODH	wt	het	cataract	0.997172	0.0413649	0.945409	0.916096	1.07825		unconditioned
ENSG00000102967	DHODH	chet_cis	het	cholelithiasis	1.84e-05	201.754	0.956911	-395.438	395.438		unconditioned
ENSG00000102967	DHODH	knockout	het	cholelithiasis	0.877524	0.41159	0.750916	0.0708082	1.68424	1	unconditioned
ENSG00000102967	DHODH	wt	het	cholelithiasis	1.09923	0.0535505	0.0772632	0.994274	1.20419		unconditioned
ENSG00000102967	DHODH	chet_cis	het	chronic_sinusitis	0.89529	1.00162	0.91207	-1.06789	2.85847		unconditioned
ENSG00000102967	DHODH	knockout	het	chronic_sinusitis	0.937596	0.411935	0.875699	0.130203	1.74499	1	unconditioned
ENSG00000102967	DHODH	wt	het	chronic_sinusitis	1.06348	0.0561342	0.272922	0.953453	1.1735		unconditioned
ENSG00000102967	DHODH	chet_cis	het	coronary_heart_disease_not_otherwise_specified	1.5502	0.579308	0.44921	0.414753	2.68564		unconditioned
ENSG00000102967	DHODH	knockout	het	coronary_heart_disease_not_otherwise_specified	0.592028	0.410625	0.201745	-0.212797	1.39685	1	unconditioned
ENSG00000102967	DHODH	wt	het	coronary_heart_disease_not_otherwise_specified	1.01831	0.0451863	0.68795	0.929749	1.10688		unconditioned
ENSG00000102967	DHODH	chet_cis	het	depression	0.553805	1.00107	0.554981	-1.40828	2.51589		unconditioned
ENSG00000102967	DHODH	knockout	het	depression	1.62135	0.27096	0.0745041	1.09027	2.15243	1	unconditioned
ENSG00000102967	DHODH	wt	het	depression	1.02426	0.0455968	0.599043	0.934894	1.11363		unconditioned
ENSG00000102967	DHODH	chet_cis	het	dermatitis	1.30285	0.578702	0.647561	0.168596	2.43711		unconditioned
ENSG00000102967	DHODH	knockout	het	dermatitis	0.756978	0.318482	0.382002	0.132752	1.3812	1	unconditioned
ENSG00000102967	DHODH	wt	het	dermatitis	1.01663	0.0387838	0.670564	0.940618	1.09265		unconditioned
ENSG00000102967	DHODH	chet_cis	het	diabetes	2.75335	0.502966	0.0440418	1.76754	3.73917		unconditioned
ENSG00000102967	DHODH	knockout	het	diabetes	1.16804	0.357262	0.66372	0.467811	1.86828	1	unconditioned
ENSG00000102967	DHODH	wt	het	diabetes	0.964235	0.0527536	0.489958	0.860838	1.06763		unconditioned
ENSG00000102967	DHODH	chet_cis	het	diaphragmatic_hernia	0.989198	0.7085	0.987769	-0.399462	2.37786		unconditioned
ENSG00000102967	DHODH	knockout	het	diaphragmatic_hernia	1.33015	0.280599	0.309284	0.780177	1.88012	1	unconditioned
ENSG00000102967	DHODH	wt	het	diaphragmatic_hernia	1.03832	0.0436493	0.388926	0.95277	1.12388		unconditioned
ENSG00000102967	DHODH	chet_cis	het	diverticular_disease_of_intestine	0.378335	1.00082	0.331458	-1.58327	2.33994		unconditioned
ENSG00000102967	DHODH	knockout	het	diverticular_disease_of_intestine	1.5437	0.226842	0.0556162	1.09909	1.98831	1	unconditioned
ENSG00000102967	DHODH	wt	het	diverticular_disease_of_intestine	0.973922	0.0391491	0.499701	0.89719	1.05065		unconditioned
ENSG00000102967	DHODH	chet_cis	het	enthesopathies_and_synovial_disorders	0.71873	0.500659	0.509465	-0.262562	1.70002		unconditioned
ENSG00000102967	DHODH	knockout	het	enthesopathies_and_synovial_disorders	0.877385	0.194045	0.500235	0.497057	1.25771	1	unconditioned
ENSG00000102967	DHODH	wt	het	enthesopathies_and_synovial_disorders	0.961338	0.0254792	0.121742	0.911399	1.01128		unconditioned
ENSG00000102967	DHODH	chet_cis	het	erectile_dysfunction	1.41278	0.709256	0.626107	0.0226372	2.80292		unconditioned
ENSG00000102967	DHODH	knockout	het	erectile_dysfunction	0.93792	0.381324	0.866524	0.190525	1.68531	1	unconditioned
ENSG00000102967	DHODH	wt	het	erectile_dysfunction	0.979766	0.0515651	0.691793	0.878698	1.08083		unconditioned
ENSG00000102967	DHODH	chet_cis	het	female_genital_prolapse	0.854253	1.00148	0.875013	-1.10865	2.81715		unconditioned
ENSG00000102967	DHODH	knockout	het	female_genital_prolapse	0.695128	0.450217	0.419239	-0.187298	1.57755	1	unconditioned
ENSG00000102967	DHODH	wt	het	female_genital_prolapse	1.06235	0.0528548	0.252497	0.958753	1.16594		unconditioned
ENSG00000102967	DHODH	chet_cis	het	fibromatoses	2.18355	1.00479	0.437023	0.214164	4.15293		unconditioned
ENSG00000102967	DHODH	knockout	het	fibromatoses	2.19535	0.45626	0.0848072	1.30108	3.08962	1	unconditioned
ENSG00000102967	DHODH	wt	het	fibromatoses	1.07129	0.0926316	0.457236	0.889731	1.25285		unconditioned
ENSG00000102967	DHODH	chet_cis	het	gastritis_and_duodenitis	0.411662	1.00075	0.375141	-1.54981	2.37314		unconditioned
ENSG00000102967	DHODH	knockout	het	gastritis_and_duodenitis	1.37089	0.238593	0.186109	0.903251	1.83854	1	unconditioned
ENSG00000102967	DHODH	wt	het	gastritis_and_duodenitis	1.06031	0.0379916	0.123233	0.985843	1.13477		unconditioned
ENSG00000102967	DHODH	chet_cis	het	gastro_oesophageal_reflux_disease	2.04665	0.501805	0.153506	1.06311	3.03019		unconditioned
ENSG00000102967	DHODH	knockout	het	gastro_oesophageal_reflux_disease	0.78171	0.335794	0.463314	0.123554	1.43987	1	unconditioned
ENSG00000102967	DHODH	wt	het	gastro_oesophageal_reflux_disease	1.06044	0.0415878	0.158238	0.978925	1.14195		unconditioned
ENSG00000102967	DHODH	chet_cis	het	hearing_loss	0.798315	1.00192	0.822118	-1.16544	2.76207		unconditioned
ENSG00000102967	DHODH	knockout	het	hearing_loss	0.987897	0.412155	0.976431	0.180072	1.79572	1	unconditioned
ENSG00000102967	DHODH	wt	het	hearing_loss	1.02712	0.0581201	0.645257	0.913202	1.14103		unconditioned
ENSG00000102967	DHODH	chet_cis	het	hyperplasia_of_prostate	1.42e-05	314.826	0.971715	-617.058	617.058		unconditioned
ENSG00000102967	DHODH	knockout	het	hyperplasia_of_prostate	1.78624	0.415437	0.162596	0.971986	2.6005	1	unconditioned
ENSG00000102967	DHODH	wt	het	hyperplasia_of_prostate	0.996659	0.0783987	0.965954	0.842998	1.15032		unconditioned
ENSG00000102967	DHODH	chet_cis	het	hypertension	1.03577	0.578743	0.951576	-0.0985657	2.17011		unconditioned
ENSG00000102967	DHODH	knockout	het	hypertension	0.905974	0.279824	0.724179	0.357519	1.45443	1	unconditioned
ENSG00000102967	DHODH	wt	het	hypertension	0.998183	0.0381659	0.961992	0.923378	1.07299		unconditioned
ENSG00000102967	DHODH	chet_cis	het	hypo_or_hyperthyroidism	3.34742	0.58076	0.0374924	2.20913	4.48571		unconditioned
ENSG00000102967	DHODH	knockout	het	hypo_or_hyperthyroidism	1.03918	0.451385	0.932155	0.154462	1.92389	1	unconditioned
ENSG00000102967	DHODH	wt	het	hypo_or_hyperthyroidism	1.085	0.06249	0.191722	0.962521	1.20748		unconditioned
ENSG00000102967	DHODH	chet_cis	het	iron_deficiency_anaemia	1.83e-05	258.415	0.966329	-506.494	506.494		unconditioned
ENSG00000102967	DHODH	knockout	het	iron_deficiency_anaemia	1.36287	0.413298	0.453805	0.55281	2.17294	1	unconditioned
ENSG00000102967	DHODH	wt	het	iron_deficiency_anaemia	1.02483	0.0660321	0.710328	0.895406	1.15425		unconditioned
ENSG00000102967	DHODH	chet_cis	het	leiomyoma_of_uterus	1.0084	1.00148	0.993335	-0.954506	2.97131		unconditioned
ENSG00000102967	DHODH	knockout	het	leiomyoma_of_uterus	0.799513	0.450295	0.619258	-0.0830648	1.68209	1	unconditioned
ENSG00000102967	DHODH	wt	het	leiomyoma_of_uterus	1.01071	0.0535637	0.842399	0.905722	1.11569		unconditioned
ENSG00000102967	DHODH	chet_cis	het	migraine	0.691399	1.00118	0.712423	-1.27091	2.65371		unconditioned
ENSG00000102967	DHODH	knockout	het	migraine	1.50969	0.292493	0.159058	0.936401	2.08297	1	unconditioned
ENSG00000102967	DHODH	wt	het	migraine	1.01489	0.0481483	0.758792	0.920524	1.10927		unconditioned
ENSG00000102967	DHODH	chet_cis	het	obesity	1.29022	0.708906	0.719266	-0.0992413	2.67967		unconditioned
ENSG00000102967	DHODH	knockout	het	obesity	0.618938	0.449847	0.28621	-0.262762	1.50064	1	unconditioned
ENSG00000102967	DHODH	wt	het	obesity	1.06794	0.0497872	0.186745	0.970358	1.16552		unconditioned
ENSG00000102967	DHODH	chet_cis	het	oesophagitis_and_oesophageal_ulcer	1.67283	0.579126	0.374305	0.537744	2.80792		unconditioned
ENSG00000102967	DHODH	knockout	het	oesophagitis_and_oesophageal_ulcer	0.912819	0.336147	0.786111	0.253971	1.57167	1	unconditioned
ENSG00000102967	DHODH	wt	het	oesophagitis_and_oesophageal_ulcer	1.00886	0.0445653	0.843064	0.921514	1.09621		unconditioned
ENSG00000102967	DHODH	chet_cis	het	osteoarthritis	0.207314	1.00047	0.115768	-1.7536	2.16823		unconditioned
ENSG00000102967	DHODH	knockout	het	osteoarthritis	1.27296	0.191193	0.20683	0.898226	1.6477	1	unconditioned
ENSG00000102967	DHODH	wt	het	osteoarthritis	1.04268	0.0297214	0.159622	0.98443	1.10094		unconditioned
ENSG00000102967	DHODH	chet_cis	het	other_anaemias	1.86643	0.709281	0.378968	0.476235	3.25662		unconditioned
ENSG00000102967	DHODH	knockout	het	other_anaemias	1.27606	0.357602	0.495435	0.575155	1.97696	1	unconditioned
ENSG00000102967	DHODH	wt	het	other_anaemias	0.894082	0.0551704	0.0424265	0.785948	1.00222		unconditioned
ENSG00000102967	DHODH	chet_cis	het	other_or_unspecified_infectious_organisms	1.85902	0.579543	0.284667	0.723116	2.99492		unconditioned
ENSG00000102967	DHODH	knockout	het	other_or_unspecified_infectious_organisms	1.155	0.336824	0.668785	0.494823	1.81517	1	unconditioned
ENSG00000102967	DHODH	wt	het	other_or_unspecified_infectious_organisms	1.05428	0.0495577	0.286165	0.957146	1.15141		unconditioned
ENSG00000102967	DHODH	chet_cis	het	peptic_ulcer_disease	2.70795	0.71048	0.160873	1.31541	4.10049		unconditioned
ENSG00000102967	DHODH	knockout	het	peptic_ulcer_disease	1.15569	0.452077	0.748916	0.269618	2.04176	1	unconditioned
ENSG00000102967	DHODH	wt	het	peptic_ulcer_disease	0.964347	0.0679738	0.593279	0.831118	1.09758		unconditioned
ENSG00000102967	DHODH	chet_cis	het	postmenopausal_bleeding	0.964659	1.00163	0.971345	-0.998533	2.92785		unconditioned
ENSG00000102967	DHODH	knockout	het	postmenopausal_bleeding	1.12827	0.357735	0.735842	0.427111	1.82943	1	unconditioned
ENSG00000102967	DHODH	wt	het	postmenopausal_bleeding	1.06132	0.0555172	0.28372	0.952507	1.17013		unconditioned
ENSG00000102967	DHODH	chet_cis	het	primary_malignancy_other_skin_and_subcutaneous_tissue	0.58556	1.00141	0.593042	-1.37721	2.54833		unconditioned
ENSG00000102967	DHODH	knockout	het	primary_malignancy_other_skin_and_subcutaneous_tissue	0.872707	0.381239	0.720986	0.125479	1.61993	1	unconditioned
ENSG00000102967	DHODH	wt	het	primary_malignancy_other_skin_and_subcutaneous_tissue	0.889137	0.0513277	0.022062	0.788534	0.989739		unconditioned
ENSG00000102967	DHODH	chet_cis	het	rosacea	1.32025	1.00223	0.781625	-0.644121	3.28462		unconditioned
ENSG00000102967	DHODH	knockout	het	rosacea	1.13392	0.451867	0.780908	0.248261	2.01958	1	unconditioned
ENSG00000102967	DHODH	wt	het	rosacea	1.00283	0.066322	0.965993	0.87284	1.13282		unconditioned
ENSG00000102967	DHODH	chet_cis	het	stable_angina	1.39116	0.70901	0.641477	0.00150301	2.78082		unconditioned
ENSG00000102967	DHODH	knockout	het	stable_angina	0.812428	0.381098	0.5857	0.065476	1.55938	1	unconditioned
ENSG00000102967	DHODH	wt	het	stable_angina	0.984019	0.0500641	0.747611	0.885893	1.08214		unconditioned
ENSG00000102967	DHODH	chet_cis	het	tinnitus	4.61398	0.712855	0.0319508	3.21679	6.01118		unconditioned
ENSG00000102967	DHODH	knockout	het	tinnitus	1.96977	0.455363	0.136556	1.07726	2.86228	1	unconditioned
ENSG00000102967	DHODH	wt	het	tinnitus	0.936584	0.0881746	0.457465	0.763762	1.10941		unconditioned
ENSG00000102967	DHODH	chet_cis	het	urinary_incontinence	0.910593	1.00148	0.92549	-1.05231	2.8735		unconditioned
ENSG00000102967	DHODH	knockout	het	urinary_incontinence	0.897704	0.411672	0.793214	0.0908269	1.70458	1	unconditioned
ENSG00000102967	DHODH	wt	het	urinary_incontinence	1.0716	0.0539751	0.200152	0.965804	1.17739		unconditioned
ENSG00000102967	DHODH	chet_cis	het	urinary_tract_infections	0.965081	1.0019	0.9717	-0.998644	2.92881		unconditioned
ENSG00000102967	DHODH	knockout	het	urinary_tract_infections	1.1163	0.412473	0.78967	0.307855	1.92475	1	unconditioned
ENSG00000102967	DHODH	wt	het	urinary_tract_infections	0.935477	0.0605529	0.270681	0.816793	1.05416		unconditioned
ENSG00000102967	DHODH	chet_cis	het	urolithiasis	1.54e-05	295.471	0.970086	-579.123	579.123		unconditioned
ENSG00000102967	DHODH	knockout	het	urolithiasis	1.55719	0.45336	0.328622	0.668607	2.44578	1	unconditioned
ENSG00000102967	DHODH	wt	het	urolithiasis	1.088	0.0762358	0.268594	0.938577	1.23742		unconditioned
ENSG00000102967	DHODH	chet_cis	het	type_2_diabetes	3.07297	0.503326	0.0257173	2.08645	4.05949		unconditioned
ENSG00000102967	DHODH	knockout	het	type_2_diabetes	1.28877	0.357669	0.47815	0.587739	1.9898	1	unconditioned
ENSG00000102967	DHODH	wt	het	type_2_diabetes	0.959943	0.055577	0.461981	0.851012	1.06887		unconditioned
ENSG00000102967	DHODH	chet_cis	het	CAD	1.7058	0.409487	0.192182	0.903204	2.50839		unconditioned
ENSG00000102967	DHODH	knockout	het	CAD	0.73351	0.251809	0.218416	0.239965	1.22706	1	unconditioned
ENSG00000102967	DHODH	wt	het	CAD	1.01859	0.0308903	0.551067	0.958041	1.07913		unconditioned
ENSG00000102967	DHODH	chet_cis	het	COPD	1.52867	0.501244	0.39717	0.54623	2.5111		unconditioned
ENSG00000102967	DHODH	knockout	het	COPD	1.30794	0.226211	0.23533	0.864567	1.75131	1	unconditioned
ENSG00000102967	DHODH	wt	het	COPD	1.01642	0.0350159	0.641924	0.947785	1.08505		unconditioned
ENSG00000102967	DHODH	chet_cis	het	STR_ctrl_excl	0.777115	1.00173	0.80125	-1.18628	2.74051		unconditioned
ENSG00000102967	DHODH	knockout	het	STR_ctrl_excl	1.56054	0.320942	0.165549	0.931497	2.18959	1	unconditioned
ENSG00000102967	DHODH	wt	het	STR_ctrl_excl	0.957107	0.0563223	0.436343	0.846715	1.0675		unconditioned
ENSG00000102967	DHODH	chet_cis	het	DEP	0.469447	1.00078	0.449881	-1.49207	2.43097		unconditioned
ENSG00000102967	DHODH	knockout	het	DEP	0.87977	0.303909	0.673396	0.284109	1.47543	1	unconditioned
ENSG00000102967	DHODH	wt	het	DEP	1.01546	0.0390419	0.694338	0.938939	1.09198		unconditioned
ENSG00000102967	DHODH	chet_cis	het	age_menarche	0.432111	0.503126	0.0953719	-0.554016	1.41824		unconditioned
ENSG00000102967	DHODH	knockout	het	age_menarche	0.562261	0.304911	0.0589744	-0.0353649	1.15989	1	unconditioned
ENSG00000102967	DHODH	wt	het	age_menarche	0.957132	0.0440856	0.320299	0.870724	1.04354		unconditioned
ENSG00000102967	DHODH	chet_cis	het	age_menopause	0.791305	0.44797	0.60131	-0.0867162	1.66933		unconditioned
ENSG00000102967	DHODH	knockout	het	age_menopause	1.32612	0.159878	0.0774906	1.01276	1.63948	1	unconditioned
ENSG00000102967	DHODH	wt	het	age_menopause	1.01895	0.0237262	0.428708	0.972451	1.06546		unconditioned
ENSG00000103197	TSC2	chet_cis	het	enthesopathies_and_synovial_disorders	1.43293	0.578702	0.534207	0.298671	2.56718		unconditioned
ENSG00000103197	TSC2	knockout	het	enthesopathies_and_synovial_disorders	1.13122	0.409978	0.763609	0.327665	1.93478	1	unconditioned
ENSG00000103197	TSC2	wt	het	enthesopathies_and_synovial_disorders	0.973828	0.0374309	0.478629	0.900464	1.04719		unconditioned
ENSG00000103197	TSC2	chet_cis	het	CAD	0.397078	1.00102	0.356176	-1.56493	2.35908		unconditioned
ENSG00000103197	TSC2	knockout	het	CAD	1.41572	0.410595	0.397177	0.610957	2.22049	1	unconditioned
ENSG00000103197	TSC2	wt	het	CAD	0.905284	0.043218	0.0213111	0.820577	0.989992		unconditioned
ENSG00000126602	TRAP1	chet_cis	het	abdominal_hernia	0.00012463	145.118	0.950602	-284.431	284.431		unconditioned
ENSG00000126602	TRAP1	knockout	het	abdominal_hernia	1.56143	0.381161	0.242376	0.814357	2.30851	1	unconditioned
ENSG00000126602	TRAP1	wt	het	abdominal_hernia	1.00957	0.0489208	0.8456	0.913687	1.10546		unconditioned
ENSG00000126602	TRAP1	chet_cis	het	asthma	3.1518	1.00208	0.251964	1.18772	5.11588		unconditioned
ENSG00000126602	TRAP1	knockout	het	asthma	1.63332	0.410941	0.232523	0.827878	2.43877	1	unconditioned
ENSG00000126602	TRAP1	wt	het	asthma	1.04891	0.0471519	0.311191	0.956493	1.14133		unconditioned
ENSG00000126602	TRAP1	chet_cis	het	enthesopathies_and_synovial_disorders	0.00016927	103.494	0.933129	-202.848	202.848		unconditioned
ENSG00000126602	TRAP1	knockout	het	enthesopathies_and_synovial_disorders	0.560542	0.448354	0.196684	-0.318232	1.43932	1	unconditioned
ENSG00000126602	TRAP1	wt	het	enthesopathies_and_synovial_disorders	0.985701	0.0320911	0.653576	0.922802	1.0486		unconditioned
ENSG00000126602	TRAP1	chet_cis	het	osteoarthritis	4.81999	0.579411	0.00663899	3.68434	5.95564		unconditioned
ENSG00000126602	TRAP1	knockout	het	osteoarthritis	1.25556	0.355529	0.522088	0.558727	1.9524	1	unconditioned
ENSG00000126602	TRAP1	wt	het	osteoarthritis	1.04081	0.0374576	0.285584	0.967393	1.11423		unconditioned
ENSG00000126602	TRAP1	chet_cis	het	COPD	0.00022018	135.244	0.950351	-265.078	265.078		unconditioned
ENSG00000126602	TRAP1	knockout	het	COPD	1.7298	0.356141	0.123869	1.03177	2.42784	1	unconditioned
ENSG00000126602	TRAP1	wt	het	COPD	1.00935	0.043196	0.829504	0.924681	1.09401		unconditioned
ENSG00000126602	TRAP1	chet_cis	het	age_menopause	2.63068	1.00153	0.334164	0.667671	4.59369		unconditioned
ENSG00000126602	TRAP1	knockout	het	age_menopause	1.36906	0.290249	0.279135	0.800174	1.93795	1	unconditioned
ENSG00000126602	TRAP1	wt	het	age_menopause	0.988563	0.0289949	0.691575	0.931733	1.04539		unconditioned
ENSG00000140675	SLC5A2	chet_cis	het	age_menopause	1.52534	0	0	1.52534	1.52534		unconditioned
ENSG00000140675	SLC5A2	knockout	het	age_menopause	1.38159	0.449221	0.4718	0.501121	2.26207	1	unconditioned
ENSG00000140675	SLC5A2	wt	het	age_menopause	0.955038	0.0396243	0.245634	0.877374	1.0327		unconditioned
ENSG00000140798	ABCC12	chet_cis	het	age_menopause		0					unconditioned
ENSG00000140798	ABCC12	knockout	het	age_menopause	1.75912	0.410707	0.169063	0.954133	2.5641	1	unconditioned
ENSG00000140798	ABCC12	wt	het	age_menopause	0.999175	0.0372541	0.982336	0.926157	1.07219		unconditioned
ENSG00000158486	DNAH3	chet_cis	het	diverticular_disease_of_intestine	1.81388	0.580508	0.304998	0.676088	2.95168		unconditioned
ENSG00000158486	DNAH3	knockout	het	diverticular_disease_of_intestine	2.53377	0.412569	0.02423	1.72513	3.3424	1	unconditioned
ENSG00000158486	DNAH3	wt	het	diverticular_disease_of_intestine	0.937019	0.0592681	0.272385	0.820853	1.05318		unconditioned
ENSG00000158486	DNAH3	chet_cis	het	enthesopathies_and_synovial_disorders	1.52928	0.449086	0.344193	0.64907	2.40949		unconditioned
ENSG00000158486	DNAH3	knockout	het	enthesopathies_and_synovial_disorders	0.958545	0.410218	0.917797	0.154518	1.76257	1	unconditioned
ENSG00000158486	DNAH3	wt	het	enthesopathies_and_synovial_disorders	1.01554	0.0403027	0.701964	0.936549	1.09454		unconditioned
ENSG00000158486	DNAH3	chet_cis	het	gastro_oesophageal_reflux_disease	1.45767	0.710224	0.595703	0.0656286	2.84971		unconditioned
ENSG00000158486	DNAH3	knockout	het	gastro_oesophageal_reflux_disease	2.68185	0.413441	0.0170286	1.87151	3.4922	1	unconditioned
ENSG00000158486	DNAH3	wt	het	gastro_oesophageal_reflux_disease	1.08213	0.0652163	0.226154	0.954308	1.20996		unconditioned
ENSG00000158486	DNAH3	chet_cis	het	hypertension	2.0513	0.709992	0.311564	0.659714	3.44288		unconditioned
ENSG00000158486	DNAH3	knockout	het	hypertension	2.25946	0.451631	0.0710985	1.37426	3.14466	1	unconditioned
ENSG00000158486	DNAH3	wt	het	hypertension	1.11457	0.0625392	0.0828438	0.991994	1.23715		unconditioned
ENSG00000158486	DNAH3	chet_cis	het	CAD	1.70517	0.502501	0.288226	0.720271	2.69008		unconditioned
ENSG00000158486	DNAH3	knockout	het	CAD	1.16478	0.449907	0.734591	0.282959	2.0466	1	unconditioned
ENSG00000158486	DNAH3	wt	het	CAD	1.0967	0.0491698	0.0604695	1.00033	1.19308		unconditioned
ENSG00000158486	DNAH3	chet_cis	het	COPD	1.52296	0.580048	0.468322	0.386069	2.65986		unconditioned
ENSG00000158486	DNAH3	knockout	het	COPD	2.30106	0.381959	0.029122	1.55242	3.0497	1	unconditioned
ENSG00000158486	DNAH3	wt	het	COPD	1.05122	0.0550074	0.363862	0.943402	1.15903		unconditioned
ENSG00000167972	ABCA3	chet_cis	het	anxiety_disorders	1.63e-05	238.222	0.963084	-466.915	466.915		unconditioned
ENSG00000167972	ABCA3	knockout	het	anxiety_disorders	3.03594	0.412427	0.00708875	2.22758	3.8443	1	unconditioned
ENSG00000167972	ABCA3	wt	het	anxiety_disorders	1.0412	0.058551	0.490449	0.926443	1.15596		unconditioned
ENSG00000167972	ABCA3	chet_cis	het	enthesopathies_and_synovial_disorders	0.27782	1.00059	0.200535	-1.68334	2.23898		unconditioned
ENSG00000167972	ABCA3	knockout	het	enthesopathies_and_synovial_disorders	1.40356	0.35516	0.339814	0.707446	2.09967	1	unconditioned
ENSG00000167972	ABCA3	wt	het	enthesopathies_and_synovial_disorders	0.961003	0.0337093	0.237993	0.894933	1.02707		unconditioned
ENSG00000167972	ABCA3	chet_cis	het	hypertension	1.13336	1.00149	0.900522	-0.829562	3.09628		unconditioned
ENSG00000167972	ABCA3	knockout	het	hypertension	2.32449	0.45036	0.0610759	1.44178	3.20719	1	unconditioned
ENSG00000167972	ABCA3	wt	het	hypertension	1.05317	0.0530166	0.328477	0.94926	1.15709		unconditioned
ENSG00000167972	ABCA3	chet_cis	het	CAD	1.92903	0.501743	0.190374	0.945617	2.91245		unconditioned
ENSG00000167972	ABCA3	knockout	het	CAD	1.22421	0.449105	0.652396	0.343961	2.10445	1	unconditioned
ENSG00000167972	ABCA3	wt	het	CAD	1.04113	0.0413137	0.329195	0.96016	1.12211		unconditioned
ENSG00000167972	ABCA3	chet_cis	het	DEP	0.603574	1.00134	0.614115	-1.35906	2.56621		unconditioned
ENSG00000167972	ABCA3	knockout	het	DEP	1.73773	0.450043	0.219507	0.855648	2.61981	1	unconditioned
ENSG00000167972	ABCA3	wt	het	DEP	0.95314	0.0504648	0.341586	0.854229	1.05205		unconditioned
ENSG00000167972	ABCA3	chet_cis	het	age_menopause	0.650509	0.70807	0.543661	-0.737309	2.03833		unconditioned
ENSG00000167972	ABCA3	knockout	het	age_menopause	1.11938	0.448434	0.801434	0.240453	1.99831	1	unconditioned
ENSG00000167972	ABCA3	wt	het	age_menopause	0.971362	0.0316162	0.358087	0.909395	1.03333		unconditioned
ENSG00000183747	ACSM2A	chet_cis	het	age_menopause		0					unconditioned
ENSG00000183747	ACSM2A	knockout	het	age_menopause	0.805573	0.449052	0.630188	-0.0745683	1.68571	1	unconditioned
ENSG00000183747	ACSM2A	wt	het	age_menopause	0.980846	0.0398882	0.627775	0.902665	1.05903		unconditioned
ENSG00000184471	C1QTNF8	chet_cis	het	abdominal_hernia		0					unconditioned
ENSG00000184471	C1QTNF8	knockout	het	abdominal_hernia	1.10443	0.449803	0.825224	0.222818	1.98604	1	unconditioned
ENSG00000184471	C1QTNF8	wt	het	abdominal_hernia	1.01246	0.0475194	0.794375	0.919324	1.1056		unconditioned
ENSG00000184471	C1QTNF8	chet_cis	het	allergic_and_chronic_rhinitis		0					unconditioned
ENSG00000184471	C1QTNF8	knockout	het	allergic_and_chronic_rhinitis	2.56245	0.413994	0.0230327	1.75102	3.37387	1	unconditioned
ENSG00000184471	C1QTNF8	wt	het	allergic_and_chronic_rhinitis	1.16291	0.0683953	0.0273405	1.02885	1.29696		unconditioned
ENSG00000184471	C1QTNF8	chet_cis	het	asthma		0					unconditioned
ENSG00000184471	C1QTNF8	knockout	het	asthma	1.46601	0.380614	0.314859	0.72001	2.21202	1	unconditioned
ENSG00000184471	C1QTNF8	wt	het	asthma	0.982725	0.0448272	0.697473	0.894864	1.07059		unconditioned
ENSG00000184471	C1QTNF8	chet_cis	het	benign_neoplasm_of_colon_rectum_anus_and_anal_canal		0					unconditioned
ENSG00000184471	C1QTNF8	knockout	het	benign_neoplasm_of_colon_rectum_anus_and_anal_canal	1.8048	0.451042	0.190506	0.92076	2.68884	1	unconditioned
ENSG00000184471	C1QTNF8	wt	het	benign_neoplasm_of_colon_rectum_anus_and_anal_canal	0.987741	0.0583158	0.832478	0.873442	1.10204		unconditioned
ENSG00000184471	C1QTNF8	chet_cis	het	cataract		0					unconditioned
ENSG00000184471	C1QTNF8	knockout	het	cataract	1.43632	0.450248	0.421287	0.553835	2.31881	1	unconditioned
ENSG00000184471	C1QTNF8	wt	het	cataract	1.00664	0.0513986	0.897547	0.905899	1.10738		unconditioned
ENSG00000184471	C1QTNF8	chet_cis	het	cholelithiasis		0					unconditioned
ENSG00000184471	C1QTNF8	knockout	het	cholelithiasis	2.73731	0.413406	0.014859	1.92703	3.54758	1	unconditioned
ENSG00000184471	C1QTNF8	wt	het	cholelithiasis	1.04825	0.0650885	0.469093	0.920676	1.17582		unconditioned
ENSG00000184471	C1QTNF8	chet_cis	het	chronic_sinusitis		0					unconditioned
ENSG00000184471	C1QTNF8	knockout	het	chronic_sinusitis	2.00012	0.452776	0.125766	1.11268	2.88756	1	unconditioned
ENSG00000184471	C1QTNF8	wt	het	chronic_sinusitis	1.11805	0.0700618	0.111243	0.980725	1.25537		unconditioned
ENSG00000184471	C1QTNF8	chet_cis	het	depression		0					unconditioned
ENSG00000184471	C1QTNF8	knockout	het	depression	1.17492	0.450325	0.720376	0.292278	2.05755	1	unconditioned
ENSG00000184471	C1QTNF8	wt	het	depression	0.888244	0.0529857	0.0253115	0.784392	0.992096		unconditioned
ENSG00000184471	C1QTNF8	chet_cis	het	diverticular_disease_of_intestine		0					unconditioned
ENSG00000184471	C1QTNF8	knockout	het	diverticular_disease_of_intestine	1.9923	0.356906	0.0534475	1.29276	2.69183	1	unconditioned
ENSG00000184471	C1QTNF8	wt	het	diverticular_disease_of_intestine	0.965899	0.0483023	0.472561	0.871226	1.06057		unconditioned
ENSG00000184471	C1QTNF8	chet_cis	het	enthesopathies_and_synovial_disorders		0					unconditioned
ENSG00000184471	C1QTNF8	knockout	het	enthesopathies_and_synovial_disorders	0.954567	0.317846	0.883694	0.33159	1.57754	1	unconditioned
ENSG00000184471	C1QTNF8	wt	het	enthesopathies_and_synovial_disorders	1.02842	0.0320332	0.381626	0.965637	1.09121		unconditioned
ENSG00000184471	C1QTNF8	chet_cis	het	gastro_oesophageal_reflux_disease		0					unconditioned
ENSG00000184471	C1QTNF8	knockout	het	gastro_oesophageal_reflux_disease	1.64157	0.381114	0.193419	0.894583	2.38855	1	unconditioned
ENSG00000184471	C1QTNF8	wt	het	gastro_oesophageal_reflux_disease	0.935187	0.0486151	0.168095	0.839902	1.03047		unconditioned
ENSG00000184471	C1QTNF8	chet_cis	het	hypertension		0					unconditioned
ENSG00000184471	C1QTNF8	knockout	het	hypertension	1.21639	0.381057	0.607208	0.469517	1.96326	1	unconditioned
ENSG00000184471	C1QTNF8	wt	het	hypertension	1.01988	0.0479377	0.681301	0.925925	1.11384		unconditioned
ENSG00000184471	C1QTNF8	chet_cis	het	oesophagitis_and_oesophageal_ulcer		0					unconditioned
ENSG00000184471	C1QTNF8	knockout	het	oesophagitis_and_oesophageal_ulcer	1.61212	0.411558	0.245905	0.80547	2.41878	1	unconditioned
ENSG00000184471	C1QTNF8	wt	het	oesophagitis_and_oesophageal_ulcer	0.875113	0.051811	0.0100305	0.773564	0.976663		unconditioned
ENSG00000184471	C1QTNF8	chet_cis	het	osteoarthritis		0					unconditioned
ENSG00000184471	C1QTNF8	knockout	het	osteoarthritis	0.641834	0.448687	0.32302	-0.237593	1.52126	1	unconditioned
ENSG00000184471	C1QTNF8	wt	het	osteoarthritis	0.993267	0.0361066	0.851577	0.922498	1.06404		unconditioned
ENSG00000184471	C1QTNF8	chet_cis	het	primary_malignancy_breast		0					unconditioned
ENSG00000184471	C1QTNF8	knockout	het	primary_malignancy_breast	3.19745	0.414454	0.00503879	2.38512	4.00978	1	unconditioned
ENSG00000184471	C1QTNF8	wt	het	primary_malignancy_breast	1.05582	0.0711679	0.445346	0.916328	1.19531		unconditioned
ENSG00000184471	C1QTNF8	chet_cis	het	BC		0					unconditioned
ENSG00000184471	C1QTNF8	knockout	het	BC	2.95076	0.414302	0.00900752	2.13872	3.76279	1	unconditioned
ENSG00000184471	C1QTNF8	wt	het	BC	1.03028	0.0700176	0.670124	0.893041	1.16751		unconditioned
ENSG00000184471	C1QTNF8	chet_cis	het	CAD		0					unconditioned
ENSG00000184471	C1QTNF8	knockout	het	CAD	1.42819	0.355615	0.316232	0.731185	2.1252	1	unconditioned
ENSG00000184471	C1QTNF8	wt	het	CAD	1.03163	0.0383461	0.416787	0.956469	1.10679		unconditioned
ENSG00000184471	C1QTNF8	chet_cis	het	COPD		0					unconditioned
ENSG00000184471	C1QTNF8	knockout	het	COPD	1.03621	0.449234	0.936885	0.155715	1.91671	1	unconditioned
ENSG00000184471	C1QTNF8	wt	het	COPD	0.985932	0.0426514	0.739756	0.902335	1.06953		unconditioned
ENSG00000184471	C1QTNF8	chet_cis	het	DEP		0					unconditioned
ENSG00000184471	C1QTNF8	knockout	het	DEP	1.28227	0.410867	0.545086	0.47697	2.08757	1	unconditioned
ENSG00000184471	C1QTNF8	wt	het	DEP	0.938668	0.0466013	0.174401	0.847329	1.03001		unconditioned
ENSG00000184471	C1QTNF8	chet_cis	het	PSOR		0					unconditioned
ENSG00000184471	C1QTNF8	knockout	het	PSOR	2.92996	0.453429	0.0177497	2.04124	3.81868	1	unconditioned
ENSG00000184471	C1QTNF8	wt	het	PSOR	0.999174	0.075314	0.991244	0.851558	1.14679		unconditioned
ENSG00000184471	C1QTNF8	chet_cis	het	age_menopause		0					unconditioned
ENSG00000184471	C1QTNF8	knockout	het	age_menopause	1.1366	0.251731	0.611004	0.643206	1.62999	1	unconditioned
ENSG00000184471	C1QTNF8	wt	het	age_menopause	1.01961	0.0292358	0.506437	0.962312	1.07692		unconditioned
ENSG00000196557	CACNA1H	chet_cis	het	cataract	1.81e-05	197.706	0.95595	-387.504	387.504		unconditioned
ENSG00000196557	CACNA1H	knockout	het	cataract	2.10004	0.451195	0.100089	1.2157	2.98438	1	unconditioned
ENSG00000196557	CACNA1H	wt	het	cataract	0.977105	0.0588666	0.693988	0.861727	1.09248		unconditioned
ENSG00000196557	CACNA1H	chet_cis	het	gastro_oesophageal_reflux_disease	1.33423	0.709625	0.684489	-0.0566378	2.72509		unconditioned
ENSG00000196557	CACNA1H	knockout	het	gastro_oesophageal_reflux_disease	4.35156	0.358465	4.09e-05	3.64897	5.05415	0.110808	unconditioned
ENSG00000196557	CACNA1H	wt	het	gastro_oesophageal_reflux_disease	1.04967	0.0593003	0.413693	0.933438	1.1659		unconditioned
ENSG00000196557	CACNA1H	chet_cis	het	age_menopause	0.461579	0.57839	0.181338	-0.672066	1.59522		unconditioned
ENSG00000196557	CACNA1H	knockout	het	age_menopause	1.00689	0.355314	0.984581	0.310475	1.70331	1	unconditioned
ENSG00000196557	CACNA1H	wt	het	age_menopause	1.02951	0.0339819	0.392077	0.962906	1.09612		unconditioned
ENSG00000197912	SPG7	chet_cis	het	enthesopathies_and_synovial_disorders	1.52885	0.708247	0.548912	0.140687	2.91702		unconditioned
ENSG00000197912	SPG7	knockout	het	enthesopathies_and_synovial_disorders	1.61841	0.448922	0.283521	0.738522	2.49829	1	unconditioned
ENSG00000197912	SPG7	wt	het	enthesopathies_and_synovial_disorders	1.04632	0.0388913	0.244316	0.970094	1.12255		unconditioned
ENSG00000197912	SPG7	chet_cis	het	age_menopause	0.6823	0.708094	0.589279	-0.705566	2.07016		unconditioned
ENSG00000197912	SPG7	knockout	het	age_menopause	1.61083	0.448719	0.288026	0.731336	2.49032	1	unconditioned
ENSG00000197912	SPG7	wt	het	age_menopause	0.953169	0.0357188	0.17934	0.88316	1.02318		unconditioned
ENSG00000198211		chet_cis	het	bacterial_diseases	1.91681	1.00193	0.516071	-0.0469609	3.88059		unconditioned
ENSG00000198211		knockout	het	bacterial_diseases	1.87222	0.450867	0.164245	0.988525	2.75592	1	unconditioned
ENSG00000198211		wt	het	bacterial_diseases	0.996965	0.0570617	0.957518	0.885124	1.10881		unconditioned
ENSG00000198211		chet_cis	het	CAD	0.937052	1.00117	0.948221	-1.02524	2.89934		unconditioned
ENSG00000198211		knockout	het	CAD	0.943112	0.44945	0.896316	0.0621905	1.82403	1	unconditioned
ENSG00000198211		wt	het	CAD	0.946312	0.0446018	0.216	0.858892	1.03373		unconditioned
ENSG00000198211		chet_cis	het	age_menopause	7.37e-08	0	0	7.37e-08	7.37e-08		unconditioned
ENSG00000198211		knockout	het	age_menopause	0.795383	0.379727	0.546585	0.0511175	1.53965	1	unconditioned
ENSG00000198211		wt	het	age_menopause	0.990119	0.0348848	0.775901	0.921744	1.05849		unconditioned
ENSG00000258839	MC1R	chet_cis	het	bacterial_diseases	1.9204	1.00194	0.514872	-0.0433988	3.88419		unconditioned
ENSG00000258839	MC1R	knockout	het	bacterial_diseases	1.92626	0.450898	0.145962	1.0425	2.81002	1	unconditioned
ENSG00000258839	MC1R	wt	het	bacterial_diseases	0.998927	0.057238	0.985029	0.88674	1.11111		unconditioned
ENSG00000258839	MC1R	chet_cis	het	CAD	0.942494	1.00118	0.952828	-1.01982	2.90481		unconditioned
ENSG00000258839	MC1R	knockout	het	CAD	0.968321	0.449479	0.942904	0.0873418	1.8493	1	unconditioned
ENSG00000258839	MC1R	wt	het	CAD	0.951997	0.0448546	0.272763	0.864082	1.03991		unconditioned
ENSG00000258839	MC1R	chet_cis	het	age_menopause	7.37e-08	0	0	7.37e-08	7.37e-08		unconditioned
ENSG00000258839	MC1R	knockout	het	age_menopause	0.796372	0.379734	0.548771	0.0520928	1.54065	1	unconditioned
ENSG00000258839	MC1R	wt	het	age_menopause	0.991391	0.0349654	0.804683	0.922859	1.05992		unconditioned
ENSG00000005381	MPO	chet_cis	het	CAD	0.00025342	97.2485	0.932144	-190.607	190.607		unconditioned
ENSG00000005381	MPO	knockout	het	CAD	1.36419	0.449533	0.489659	0.483104	2.24527	1	unconditioned
ENSG00000005381	MPO	wt	het	CAD	1.0135	0.0451514	0.766461	0.925004	1.102		unconditioned
ENSG00000005381	MPO	chet_cis	het	age_menopause	0.792429	0	0	0.792429	0.792429		unconditioned
ENSG00000005381	MPO	knockout	het	age_menopause	0.80393	0.410314	0.5948	-0.0002851	1.60815	1	unconditioned
ENSG00000005381	MPO	wt	het	age_menopause	1.00722	0.0355409	0.839488	0.937565	1.07688		unconditioned
ENSG00000006788	MYH13	chet_cis	het	abdominal_hernia	0.767032	0.71007	0.70876	-0.624705	2.15877		unconditioned
ENSG00000006788	MYH13	knockout	het	abdominal_hernia	1.94075	0.451685	0.142105	1.05544	2.82605	1	unconditioned
ENSG00000006788	MYH13	wt	het	abdominal_hernia	0.995146	0.0619434	0.937383	0.873737	1.11655		unconditioned
ENSG00000006788	MYH13	chet_cis	het	bacterial_diseases	0.631621	0.709658	0.517342	-0.759308	2.02255		unconditioned
ENSG00000006788	MYH13	knockout	het	bacterial_diseases	2.17227	0.412406	0.0599602	1.36395	2.98058	1	unconditioned
ENSG00000006788	MYH13	wt	het	bacterial_diseases	0.87173	0.0580491	0.018039	0.757954	0.985506		unconditioned
ENSG00000006788	MYH13	chet_cis	het	cataract	1.45486	0.581586	0.519168	0.314947	2.59477		unconditioned
ENSG00000006788	MYH13	knockout	het	cataract	2.56486	0.452398	0.0373404	1.67816	3.45156	1	unconditioned
ENSG00000006788	MYH13	wt	het	cataract	1.00651	0.0680586	0.924096	0.87311	1.1399		unconditioned
ENSG00000006788	MYH13	chet_cis	het	dermatitis	0.746534	0.709738	0.680441	-0.644553	2.13762		unconditioned
ENSG00000006788	MYH13	knockout	het	dermatitis	2.22689	0.451272	0.0760448	1.3424	3.11139	1	unconditioned
ENSG00000006788	MYH13	wt	het	dermatitis	0.901087	0.0598072	0.0815991	0.783865	1.01831		unconditioned
ENSG00000006788	MYH13	chet_cis	het	gastro_oesophageal_reflux_disease	1.51304	0.504219	0.411468	0.524772	2.50131		unconditioned
ENSG00000006788	MYH13	knockout	het	gastro_oesophageal_reflux_disease	2.46587	0.413114	0.0289081	1.65617	3.27557	1	unconditioned
ENSG00000006788	MYH13	wt	het	gastro_oesophageal_reflux_disease	0.906226	0.0630782	0.118517	0.782592	1.02986		unconditioned
ENSG00000006788	MYH13	chet_cis	het	osteoarthritis	0.804921	0.502313	0.665723	-0.179612	1.78945		unconditioned
ENSG00000006788	MYH13	knockout	het	osteoarthritis	1.15612	0.449675	0.746987	0.274759	2.03749	1	unconditioned
ENSG00000006788	MYH13	wt	het	osteoarthritis	0.946703	0.0466574	0.240445	0.855254	1.03815		unconditioned
ENSG00000006788	MYH13	chet_cis	het	age_menopause	0.774266	0.449008	0.568821	-0.10579	1.65432		unconditioned
ENSG00000006788	MYH13	knockout	het	age_menopause	1.03377	0.355748	0.925627	0.336501	1.73103	1	unconditioned
ENSG00000006788	MYH13	wt	het	age_menopause	1.00548	0.0387888	0.888029	0.92945	1.0815		unconditioned
ENSG00000007314	SCN4A	chet_cis	het	anxiety_disorders	1.20398	1.00186	0.853001	-0.759662	3.16763		unconditioned
ENSG00000007314	SCN4A	knockout	het	anxiety_disorders	3.14992	0.358552	0.00137414	2.44716	3.85268	1	unconditioned
ENSG00000007314	SCN4A	wt	het	anxiety_disorders	1.02772	0.0594193	0.645387	0.911259	1.14418		unconditioned
ENSG00000007314	SCN4A	chet_cis	het	bacterial_diseases	0.985054	1.00156	0.988004	-0.978006	2.94811		unconditioned
ENSG00000007314	SCN4A	knockout	het	bacterial_diseases	1.39106	0.450484	0.463744	0.508114	2.27401	1	unconditioned
ENSG00000007314	SCN4A	wt	het	bacterial_diseases	1.08907	0.0540087	0.114132	0.983217	1.19493		unconditioned
ENSG00000007314	SCN4A	chet_cis	het	enthesopathies_and_synovial_disorders	1.84192	0.448631	0.173358	0.962601	2.72124		unconditioned
ENSG00000007314	SCN4A	knockout	het	enthesopathies_and_synovial_disorders	1.07974	0.355285	0.829035	0.383381	1.7761	1	unconditioned
ENSG00000007314	SCN4A	wt	het	enthesopathies_and_synovial_disorders	0.984803	0.0348308	0.660176	0.916534	1.05307		unconditioned
ENSG00000007314	SCN4A	chet_cis	het	gastritis_and_duodenitis	1.86e-05	203.379	0.957285	-398.623	398.623		unconditioned
ENSG00000007314	SCN4A	knockout	het	gastritis_and_duodenitis	1.27498	0.45012	0.589407	0.392741	2.15721	1	unconditioned
ENSG00000007314	SCN4A	wt	het	gastritis_and_duodenitis	1.00398	0.0507376	0.937595	0.904535	1.10343		unconditioned
ENSG00000007314	SCN4A	chet_cis	het	osteoarthritis	0.522311	1.00088	0.516391	-1.43942	2.48404		unconditioned
ENSG00000007314	SCN4A	knockout	het	osteoarthritis	1.14463	0.380185	0.722353	0.399473	1.8898	1	unconditioned
ENSG00000007314	SCN4A	wt	het	osteoarthritis	1.04572	0.0407068	0.272122	0.965933	1.1255		unconditioned
ENSG00000007314	SCN4A	chet_cis	het	urinary_incontinence	1.90989	1.00312	0.518908	-0.0562341	3.87601		unconditioned
ENSG00000007314	SCN4A	knockout	het	urinary_incontinence	3.05452	0.452861	0.0136744	2.16691	3.94212	1	unconditioned
ENSG00000007314	SCN4A	wt	het	urinary_incontinence	0.97338	0.0706282	0.702453	0.834949	1.11181		unconditioned
ENSG00000007314	SCN4A	chet_cis	het	CAD	1.01474	0.708434	0.983518	-0.373787	2.40327		unconditioned
ENSG00000007314	SCN4A	knockout	het	CAD	1.98177	0.319122	0.0320855	1.35629	2.60724	1	unconditioned
ENSG00000007314	SCN4A	wt	het	CAD	1.02697	0.0423018	0.529299	0.944057	1.10988		unconditioned
ENSG00000007314	SCN4A	chet_cis	het	DEP	1.07563	1.00151	0.941969	-0.887323	3.03858		unconditioned
ENSG00000007314	SCN4A	knockout	het	DEP	1.91285	0.411743	0.1152	1.10584	2.71987	1	unconditioned
ENSG00000007314	SCN4A	wt	het	DEP	1.02683	0.0532506	0.619018	0.922461	1.1312		unconditioned
ENSG00000007314	SCN4A	chet_cis	het	age_menarche		0					unconditioned
ENSG00000007314	SCN4A	knockout	het	age_menarche	1.41577	0.451397	0.44117	0.531033	2.30051	1	unconditioned
ENSG00000007314	SCN4A	wt	het	age_menarche	1.01342	0.0556885	0.810778	0.904273	1.12257		unconditioned
ENSG00000007314	SCN4A	chet_cis	het	age_menopause	0.348159	1.00069	0.291713	-1.61319	2.30951		unconditioned
ENSG00000007314	SCN4A	knockout	het	age_menopause	0.984398	0.335066	0.962568	0.327668	1.64113	1	unconditioned
ENSG00000007314	SCN4A	wt	het	age_menopause	1.04472	0.0325901	0.17943	0.980847	1.1086		unconditioned
ENSG00000074370	ATP2A3	chet_cis	het	diaphragmatic_hernia	8.95e-05	193.468	0.961573	-379.197	379.197		unconditioned
ENSG00000074370	ATP2A3	knockout	het	diaphragmatic_hernia	2.41645	0.451959	0.0509191	1.5306	3.30229	1	unconditioned
ENSG00000074370	ATP2A3	wt	het	diaphragmatic_hernia	0.976864	0.0651846	0.719516	0.849102	1.10463		unconditioned
ENSG00000074370	ATP2A3	chet_cis	het	enthesopathies_and_synovial_disorders	0.00019764	106.569	0.936211	-208.874	208.875		unconditioned
ENSG00000074370	ATP2A3	knockout	het	enthesopathies_and_synovial_disorders	0.815843	0.448883	0.650245	-0.0639676	1.69565	1	unconditioned
ENSG00000074370	ATP2A3	wt	het	enthesopathies_and_synovial_disorders	0.955465	0.0387813	0.240111	0.879454	1.03148		unconditioned
ENSG00000074370	ATP2A3	chet_cis	het	osteoarthritis	1.33913	1.00182	0.770675	-0.624431	3.3027		unconditioned
ENSG00000074370	ATP2A3	knockout	het	osteoarthritis	1.15085	0.449482	0.754593	0.269868	2.03184	1	unconditioned
ENSG00000074370	ATP2A3	wt	het	osteoarthritis	0.99223	0.0449761	0.862303	0.904076	1.08038		unconditioned
ENSG00000074370	ATP2A3	chet_cis	het	CAD	3.12834	1.00257	0.255295	1.16331	5.09337		unconditioned
ENSG00000074370	ATP2A3	knockout	het	CAD	1.12937	0.449601	0.786699	0.248154	2.01059	1	unconditioned
ENSG00000074370	ATP2A3	wt	het	CAD	0.989586	0.0463298	0.821241	0.89878	1.08039		unconditioned
ENSG00000074370	ATP2A3	chet_cis	het	age_menarche		0					unconditioned
ENSG00000074370	ATP2A3	knockout	het	age_menarche	1.12229	0.41338	0.780176	0.312064	1.93251	1	unconditioned
ENSG00000074370	ATP2A3	wt	het	age_menarche	1.02105	0.0628181	0.740163	0.897928	1.14417		unconditioned
ENSG00000074370	ATP2A3	chet_cis	het	age_menopause	5.44e-08	0	0	5.44e-08	5.44e-08		unconditioned
ENSG00000074370	ATP2A3	knockout	het	age_menopause	0.556249	0.379751	0.122459	-0.188062	1.30056	1	unconditioned
ENSG00000074370	ATP2A3	wt	het	age_menopause	1.0146	0.0362831	0.68954	0.943485	1.08571		unconditioned
ENSG00000240505	TNFRSF13B	chet_cis	het	age_menopause	0.487907	0	0	0.487907	0.487907		unconditioned
ENSG00000240505	TNFRSF13B	knockout	het	age_menopause	1.10161	0.410624	0.813686	0.296787	1.90643	1	unconditioned
ENSG00000240505	TNFRSF13B	wt	het	age_menopause	0.998307	0.0422196	0.96799	0.915557	1.08106		unconditioned
ENSG00000264424	MYH4	chet_cis	het	age_menopause	1.35692	0.270021	0.258325	0.827683	1.88617		unconditioned
ENSG00000264424	MYH4	knockout	het	age_menopause	1.14379	0.449047	0.764805	0.263655	2.02392	1	unconditioned
ENSG00000264424	MYH4	wt	het	age_menopause	1.03383	0.037352	0.373142	0.960615	1.10704		unconditioned
ENSG00000271447	MMP28	chet_cis	het	abdominal_hernia		0					unconditioned
ENSG00000271447	MMP28	knockout	het	abdominal_hernia	0.993697	0.410875	0.987722	0.188381	1.79901	1	unconditioned
ENSG00000271447	MMP28	wt	het	abdominal_hernia	1.04709	0.0462914	0.320252	0.956355	1.13782		unconditioned
ENSG00000271447	MMP28	chet_cis	het	actinic_keratosis		0					unconditioned
ENSG00000271447	MMP28	knockout	het	actinic_keratosis	1.74576	0.452058	0.217737	0.85973	2.6318	1	unconditioned
ENSG00000271447	MMP28	wt	het	actinic_keratosis	0.932692	0.0664481	0.294346	0.802454	1.06293		unconditioned
ENSG00000271447	MMP28	chet_cis	het	anxiety_disorders		0					unconditioned
ENSG00000271447	MMP28	knockout	het	anxiety_disorders	1.18915	0.411382	0.673666	0.382845	1.99546	1	unconditioned
ENSG00000271447	MMP28	wt	het	anxiety_disorders	0.99314	0.0512432	0.89314	0.892703	1.09358		unconditioned
ENSG00000271447	MMP28	chet_cis	het	asthma		0					unconditioned
ENSG00000271447	MMP28	knockout	het	asthma	0.947744	0.41058	0.895996	0.143006	1.75248	1	unconditioned
ENSG00000271447	MMP28	wt	het	asthma	1.01523	0.0441003	0.731847	0.92879	1.10166		unconditioned
ENSG00000271447	MMP28	chet_cis	het	benign_neoplasm_of_colon_rectum_anus_and_anal_canal		0					unconditioned
ENSG00000271447	MMP28	knockout	het	benign_neoplasm_of_colon_rectum_anus_and_anal_canal	1.65454	0.412094	0.221758	0.846837	2.46225	1	unconditioned
ENSG00000271447	MMP28	wt	het	benign_neoplasm_of_colon_rectum_anus_and_anal_canal	0.997889	0.056181	0.969988	0.887774	1.108		unconditioned
ENSG00000271447	MMP28	chet_cis	het	depression		0					unconditioned
ENSG00000271447	MMP28	knockout	het	depression	1.71859	0.381824	0.156131	0.970216	2.46697	1	unconditioned
ENSG00000271447	MMP28	wt	het	depression	1.02138	0.0548285	0.69967	0.913912	1.12884		unconditioned
ENSG00000271447	MMP28	chet_cis	het	dermatitis		0					unconditioned
ENSG00000271447	MMP28	knockout	het	dermatitis	0.960513	0.410806	0.921876	0.155332	1.76569	1	unconditioned
ENSG00000271447	MMP28	wt	het	dermatitis	1.02097	0.0463171	0.654066	0.930191	1.11175		unconditioned
ENSG00000271447	MMP28	chet_cis	het	enthesopathies_and_synovial_disorders		0					unconditioned
ENSG00000271447	MMP28	knockout	het	enthesopathies_and_synovial_disorders	0.973261	0.279073	0.922634	0.426279	1.52024	1	unconditioned
ENSG00000271447	MMP28	wt	het	enthesopathies_and_synovial_disorders	1.05551	0.0313085	0.0844237	0.994147	1.11688		unconditioned
ENSG00000271447	MMP28	chet_cis	het	gastritis_and_duodenitis		0					unconditioned
ENSG00000271447	MMP28	knockout	het	gastritis_and_duodenitis	1.05174	0.410826	0.902271	0.246522	1.85696	1	unconditioned
ENSG00000271447	MMP28	wt	het	gastritis_and_duodenitis	1.10548	0.0461409	0.0297579	1.01504	1.19591		unconditioned
ENSG00000271447	MMP28	chet_cis	het	hypertension		0					unconditioned
ENSG00000271447	MMP28	knockout	het	hypertension	1.50364	0.336506	0.225461	0.84409	2.16319	1	unconditioned
ENSG00000271447	MMP28	wt	het	hypertension	1.01583	0.0463962	0.734945	0.924895	1.10677		unconditioned
ENSG00000271447	MMP28	chet_cis	het	migraine		0					unconditioned
ENSG00000271447	MMP28	knockout	het	migraine	1.5149	0.412076	0.313483	0.707228	2.32257	1	unconditioned
ENSG00000271447	MMP28	wt	het	migraine	0.970365	0.0566344	0.595292	0.859361	1.08137		unconditioned
ENSG00000271447	MMP28	chet_cis	het	obesity		0					unconditioned
ENSG00000271447	MMP28	knockout	het	obesity	1.91409	0.38246	0.0895949	1.16447	2.66371	1	unconditioned
ENSG00000271447	MMP28	wt	het	obesity	1.04387	0.0592379	0.468591	0.927763	1.15998		unconditioned
ENSG00000271447	MMP28	chet_cis	het	osteoarthritis		0					unconditioned
ENSG00000271447	MMP28	knockout	het	osteoarthritis	0.7749	0.355302	0.472906	0.0785073	1.47129	1	unconditioned
ENSG00000271447	MMP28	wt	het	osteoarthritis	1.02286	0.0352377	0.521213	0.953796	1.09193		unconditioned
ENSG00000271447	MMP28	chet_cis	het	primary_malignancy_other_skin_and_subcutaneous_tissue		0					unconditioned
ENSG00000271447	MMP28	knockout	het	primary_malignancy_other_skin_and_subcutaneous_tissue	1.87851	0.452035	0.163088	0.992524	2.7645	1	unconditioned
ENSG00000271447	MMP28	wt	het	primary_malignancy_other_skin_and_subcutaneous_tissue	1.07435	0.0662403	0.278987	0.944514	1.20418		unconditioned
ENSG00000271447	MMP28	chet_cis	het	stable_angina		0					unconditioned
ENSG00000271447	MMP28	knockout	het	stable_angina	1.31692	0.451233	0.541793	0.432508	2.20134	1	unconditioned
ENSG00000271447	MMP28	wt	het	stable_angina	1.00237	0.0599	0.96853	0.884962	1.11977		unconditioned
ENSG00000271447	MMP28	chet_cis	het	CAD		0					unconditioned
ENSG00000271447	MMP28	knockout	het	CAD	1.593	0.269762	0.0843397	1.06427	2.12174	1	unconditioned
ENSG00000271447	MMP28	wt	het	CAD	1.02868	0.0367066	0.441102	0.956735	1.10062		unconditioned
ENSG00000271447	MMP28	chet_cis	het	COPD		0					unconditioned
ENSG00000271447	MMP28	knockout	het	COPD	0.802928	0.410419	0.592792	-0.0014922	1.60735	1	unconditioned
ENSG00000271447	MMP28	wt	het	COPD	1.07132	0.0424511	0.104624	0.988116	1.15452		unconditioned
ENSG00000271447	MMP28	chet_cis	het	STR_ctrl_excl		0					unconditioned
ENSG00000271447	MMP28	knockout	het	STR_ctrl_excl	2.17253	0.453313	0.086969	1.28404	3.06103	1	unconditioned
ENSG00000271447	MMP28	wt	het	STR_ctrl_excl	1.20827	0.0743608	0.0109516	1.06253	1.35402		unconditioned
ENSG00000271447	MMP28	chet_cis	het	DEP		0					unconditioned
ENSG00000271447	MMP28	knockout	het	DEP	1.1482	0.380611	0.716533	0.402205	1.8942	1	unconditioned
ENSG00000271447	MMP28	wt	het	DEP	0.952701	0.0454127	0.285985	0.863692	1.04171		unconditioned
ENSG00000271447	MMP28	chet_cis	het	age_menopause		0					unconditioned
ENSG00000271447	MMP28	knockout	het	age_menopause	1.04792	0.290131	0.871841	0.47926	1.61657	1	unconditioned
ENSG00000271447	MMP28	wt	het	age_menopause	1.00693	0.0285625	0.80893	0.950948	1.06291		unconditioned
ENSG00000091536	MYO15A	chet_cis	het	abdominal_hernia	1.14964	0.708916	0.844053	-0.239832	2.53912		unconditioned
ENSG00000091536	MYO15A	knockout	het	abdominal_hernia	1.74557	0.337097	0.0984154	1.08486	2.40628	1	unconditioned
ENSG00000091536	MYO15A	wt	het	abdominal_hernia	1.07737	0.0500204	0.13627	0.979329	1.17541		unconditioned
ENSG00000091536	MYO15A	chet_cis	het	anxiety_disorders	1.24559	0.709233	0.75683	-0.144505	2.63569		unconditioned
ENSG00000091536	MYO15A	knockout	het	anxiety_disorders	1.68105	0.381837	0.173729	0.932651	2.42945	1	unconditioned
ENSG00000091536	MYO15A	wt	het	anxiety_disorders	0.992847	0.0543906	0.894992	0.886241	1.09945		unconditioned
ENSG00000091536	MYO15A	chet_cis	het	asthma	1.97527	0.502276	0.175341	0.990809	2.95973		unconditioned
ENSG00000091536	MYO15A	knockout	het	asthma	1.41996	0.356675	0.325584	0.720877	2.11904	1	unconditioned
ENSG00000091536	MYO15A	wt	het	asthma	1.03773	0.0471935	0.432627	0.945228	1.13023		unconditioned
ENSG00000091536	MYO15A	chet_cis	het	bacterial_diseases	1.24335	0.5793	0.706926	0.107923	2.37878		unconditioned
ENSG00000091536	MYO15A	knockout	het	bacterial_diseases	1.52169	0.336581	0.212281	0.861994	2.18139	1	unconditioned
ENSG00000091536	MYO15A	wt	het	bacterial_diseases	0.919135	0.0466904	0.0709192	0.827622	1.01065		unconditioned
ENSG00000091536	MYO15A	chet_cis	het	cataract	0.998538	0.709059	0.998354	-0.391217	2.38829		unconditioned
ENSG00000091536	MYO15A	knockout	het	cataract	0.964469	0.450222	0.935955	0.0820333	1.84691	1	unconditioned
ENSG00000091536	MYO15A	wt	het	cataract	0.940772	0.0513297	0.234259	0.840166	1.04138		unconditioned
ENSG00000091536	MYO15A	chet_cis	het	coronary_heart_disease_not_otherwise_specified	1.95e-05	184.225	0.953046	-361.08	361.08		unconditioned
ENSG00000091536	MYO15A	knockout	het	coronary_heart_disease_not_otherwise_specified	1.26275	0.450988	0.604956	0.378811	2.14668	1	unconditioned
ENSG00000091536	MYO15A	wt	het	coronary_heart_disease_not_otherwise_specified	1.02758	0.0576343	0.636862	0.914619	1.14055		unconditioned
ENSG00000091536	MYO15A	chet_cis	het	depression	0.664317	1.00157	0.683013	-1.29875	2.62739		unconditioned
ENSG00000091536	MYO15A	knockout	het	depression	2.21212	0.357927	0.0265416	1.51058	2.91366	1	unconditioned
ENSG00000091536	MYO15A	wt	het	depression	0.907036	0.0552759	0.0775281	0.798695	1.01538		unconditioned
ENSG00000091536	MYO15A	chet_cis	het	diabetes	3.25374	0.581388	0.0424288	2.11422	4.39326		unconditioned
ENSG00000091536	MYO15A	knockout	het	diabetes	1.73018	0.452302	0.225481	0.843671	2.6167	1	unconditioned
ENSG00000091536	MYO15A	wt	het	diabetes	0.965871	0.067301	0.605877	0.833961	1.09778		unconditioned
ENSG00000091536	MYO15A	chet_cis	het	diaphragmatic_hernia	1.12509	0.709049	0.867981	-0.264649	2.51482		unconditioned
ENSG00000091536	MYO15A	knockout	het	diaphragmatic_hernia	1.02208	0.450189	0.961308	0.139709	1.90445	1	unconditioned
ENSG00000091536	MYO15A	wt	het	diaphragmatic_hernia	0.867705	0.0515359	0.00589655	0.766695	0.968716		unconditioned
ENSG00000091536	MYO15A	chet_cis	het	enthesopathies_and_synovial_disorders	0.531957	0.57827	0.275046	-0.601453	1.66537		unconditioned
ENSG00000091536	MYO15A	knockout	het	enthesopathies_and_synovial_disorders	1.13672	0.269203	0.634053	0.609085	1.66436	1	unconditioned
ENSG00000091536	MYO15A	wt	het	enthesopathies_and_synovial_disorders	0.984701	0.0324056	0.634242	0.921186	1.04822		unconditioned
ENSG00000091536	MYO15A	chet_cis	het	gastritis_and_duodenitis	1.34093	0.579338	0.612591	0.205429	2.47643		unconditioned
ENSG00000091536	MYO15A	knockout	het	gastritis_and_duodenitis	0.895342	0.44972	0.805822	0.0138902	1.77679	1	unconditioned
ENSG00000091536	MYO15A	wt	het	gastritis_and_duodenitis	1.00908	0.0473484	0.848607	0.916277	1.10188		unconditioned
ENSG00000091536	MYO15A	chet_cis	het	gastro_oesophageal_reflux_disease	0.510045	1.0013	0.501342	-1.45251	2.4726		unconditioned
ENSG00000091536	MYO15A	knockout	het	gastro_oesophageal_reflux_disease	1.42064	0.381312	0.357164	0.673265	2.16801	1	unconditioned
ENSG00000091536	MYO15A	wt	het	gastro_oesophageal_reflux_disease	0.94652	0.0505513	0.276911	0.847439	1.0456		unconditioned
ENSG00000091536	MYO15A	chet_cis	het	hearing_loss	5.77e-06	432.858	0.977769	-848.402	848.402		unconditioned
ENSG00000091536	MYO15A	knockout	het	hearing_loss	2.059	0.453117	0.110959	1.17089	2.94711	1	unconditioned
ENSG00000091536	MYO15A	wt	het	hearing_loss	0.988276	0.0728813	0.871457	0.845429	1.13112		unconditioned
ENSG00000091536	MYO15A	chet_cis	het	hypertension	1.97e-05	168.414	0.948698	-330.092	330.092		unconditioned
ENSG00000091536	MYO15A	knockout	het	hypertension	1.00515	0.449911	0.990891	0.123324	1.88698	1	unconditioned
ENSG00000091536	MYO15A	wt	het	hypertension	0.999176	0.0492471	0.98665	0.902652	1.0957		unconditioned
ENSG00000091536	MYO15A	chet_cis	het	obesity	1.88065	0.580577	0.276634	0.742718	3.01858		unconditioned
ENSG00000091536	MYO15A	knockout	het	obesity	1.61219	0.451282	0.289914	0.727681	2.49671	1	unconditioned
ENSG00000091536	MYO15A	wt	het	obesity	0.966377	0.0608	0.573764	0.847209	1.08555		unconditioned
ENSG00000091536	MYO15A	chet_cis	het	osteoarthritis	1.49051	0.448819	0.373861	0.610825	2.3702		unconditioned
ENSG00000091536	MYO15A	knockout	het	osteoarthritis	0.700049	0.379819	0.347791	-0.0443959	1.44449	1	unconditioned
ENSG00000091536	MYO15A	wt	het	osteoarthritis	1.00134	0.0374216	0.971426	0.927995	1.07469		unconditioned
ENSG00000091536	MYO15A	chet_cis	het	other_or_unspecified_infectious_organisms	0.705404	1.00201	0.727626	-1.25853	2.66934		unconditioned
ENSG00000091536	MYO15A	knockout	het	other_or_unspecified_infectious_organisms	1.46851	0.451579	0.394821	0.583421	2.35361	1	unconditioned
ENSG00000091536	MYO15A	wt	het	other_or_unspecified_infectious_organisms	1.02622	0.0624029	0.678299	0.903912	1.14853		unconditioned
ENSG00000091536	MYO15A	chet_cis	het	type_2_diabetes	2.37056	0.710748	0.224599	0.977491	3.76362		unconditioned
ENSG00000091536	MYO15A	knockout	het	type_2_diabetes	1.92896	0.452812	0.146809	1.04145	2.81647	1	unconditioned
ENSG00000091536	MYO15A	wt	het	type_2_diabetes	0.9498	0.0706215	0.465825	0.811382	1.08822		unconditioned
ENSG00000091536	MYO15A	chet_cis	het	CAD	0.554309	0.708179	0.40475	-0.833721	1.94234		unconditioned
ENSG00000091536	MYO15A	knockout	het	CAD	1.47525	0.279999	0.164931	0.926453	2.02405	1	unconditioned
ENSG00000091536	MYO15A	wt	het	CAD	0.985301	0.038518	0.700639	0.909805	1.0608		unconditioned
ENSG00000091536	MYO15A	chet_cis	het	COPD	0.969006	0.579051	0.956638	-0.165934	2.10395		unconditioned
ENSG00000091536	MYO15A	knockout	het	COPD	1.33023	0.336216	0.396046	0.671242	1.98921	1	unconditioned
ENSG00000091536	MYO15A	wt	het	COPD	1.01343	0.0439854	0.76174	0.927214	1.09964		unconditioned
ENSG00000091536	MYO15A	chet_cis	het	RF	2.7097	0.58165	0.0865635	1.56967	3.84973		unconditioned
ENSG00000091536	MYO15A	knockout	het	RF	1.74108	0.452533	0.220449	0.854113	2.62804	1	unconditioned
ENSG00000091536	MYO15A	wt	het	RF	1.04406	0.0694031	0.534401	0.908033	1.18009		unconditioned
ENSG00000091536	MYO15A	chet_cis	het	RF_ctrl_excl	2.7097	0.58165	0.0865635	1.56967	3.84973		unconditioned
ENSG00000091536	MYO15A	knockout	het	RF_ctrl_excl	1.74108	0.452533	0.220449	0.854113	2.62804	1	unconditioned
ENSG00000091536	MYO15A	wt	het	RF_ctrl_excl	1.04406	0.0694031	0.534401	0.908033	1.18009		unconditioned
ENSG00000091536	MYO15A	chet_cis	het	STR	1.80007	1.00478	0.558528	-0.169298	3.76944		unconditioned
ENSG00000091536	MYO15A	knockout	het	STR	3.53451	0.457639	0.00579984	2.63753	4.43148	1	unconditioned
ENSG00000091536	MYO15A	wt	het	STR	0.943412	0.0965385	0.546238	0.754197	1.13263		unconditioned
ENSG00000091536	MYO15A	chet_cis	het	STR_ctrl_excl	2.14847	0.711076	0.282156	0.754757	3.54218		unconditioned
ENSG00000091536	MYO15A	knockout	het	STR_ctrl_excl	2.47452	0.41493	0.0289907	1.66126	3.28779	1	unconditioned
ENSG00000091536	MYO15A	wt	het	STR_ctrl_excl	1.0437	0.073968	0.563132	0.898718	1.18867		unconditioned
ENSG00000091536	MYO15A	chet_cis	het	DEP	1.78333	0.502308	0.249466	0.798806	2.76785		unconditioned
ENSG00000091536	MYO15A	knockout	het	DEP	1.22873	0.380972	0.588726	0.48203	1.97544	1	unconditioned
ENSG00000091536	MYO15A	wt	het	DEP	0.946243	0.0477395	0.247088	0.852673	1.03981		unconditioned
ENSG00000091536	MYO15A	chet_cis	het	age_menopause	0.716412	0.448308	0.456932	-0.162272	1.5951		unconditioned
ENSG00000091536	MYO15A	knockout	het	age_menopause	0.92107	0.279067	0.768284	0.3741	1.46804	1	unconditioned
ENSG00000091536	MYO15A	wt	het	age_menopause	1.01111	0.030456	0.716872	0.951412	1.0708		unconditioned
ENSG00000108846	ABCC3	chet_cis	het	depression	9.37549	0.581095	0.00011739	8.23654	10.5144		unconditioned
ENSG00000108846	ABCC3	knockout	het	depression	2.14409	0.451945	0.0914833	1.25827	3.0299	1	unconditioned
ENSG00000108846	ABCC3	wt	het	depression	0.994641	0.0640269	0.933115	0.869148	1.12013		unconditioned
ENSG00000108846	ABCC3	chet_cis	het	enthesopathies_and_synovial_disorders	4.34e-05	118.996	0.932731	-233.232	233.233		unconditioned
ENSG00000108846	ABCC3	knockout	het	enthesopathies_and_synovial_disorders	0.956225	0.37973	0.906163	0.211954	1.7005	1	unconditioned
ENSG00000108846	ABCC3	wt	het	enthesopathies_and_synovial_disorders	0.980336	0.0361653	0.582903	0.909452	1.05122		unconditioned
ENSG00000108846	ABCC3	chet_cis	het	gastritis_and_duodenitis	1.5761	1.00145	0.649616	-0.386741	3.53894		unconditioned
ENSG00000108846	ABCC3	knockout	het	gastritis_and_duodenitis	2.89769	0.357328	0.00290685	2.19733	3.59806	1	unconditioned
ENSG00000108846	ABCC3	wt	het	gastritis_and_duodenitis	0.986894	0.0514864	0.797771	0.885981	1.08781		unconditioned
ENSG00000108846	ABCC3	chet_cis	het	age_menopause	1.2503	0.708039	0.752388	-0.137459	2.63805		unconditioned
ENSG00000108846	ABCC3	knockout	het	age_menopause	1.12872	0.409794	0.76763	0.325524	1.93192	1	unconditioned
ENSG00000108846	ABCC3	wt	het	age_menopause	1.02111	0.033891	0.537545	0.954688	1.08754		unconditioned
ENSG00000109061	MYH1	chet_cis	het	enthesopathies_and_synovial_disorders	0.894221	0.094181	0.235189	0.709626	1.07882		unconditioned
ENSG00000109061	MYH1	knockout	het	enthesopathies_and_synovial_disorders	0.899492	0.409861	0.796066	0.0961649	1.70282	1	unconditioned
ENSG00000109061	MYH1	wt	het	enthesopathies_and_synovial_disorders	0.988473	0.0364398	0.750354	0.917051	1.05989		unconditioned
ENSG00000109061	MYH1	chet_cis	het	osteoarthritis	0.98974	0.101729	0.919251	0.790352	1.18913		unconditioned
ENSG00000109061	MYH1	knockout	het	osteoarthritis	0.999468	0.449108	0.999054	0.119217	1.87972	1	unconditioned
ENSG00000109061	MYH1	wt	het	osteoarthritis	0.975884	0.041194	0.553451	0.895144	1.05662		unconditioned
ENSG00000109061	MYH1	chet_cis	het	CAD	1.04707	0.106396	0.66549	0.838538	1.25561		unconditioned
ENSG00000109061	MYH1	knockout	het	CAD	1.40063	0.410502	0.411787	0.596044	2.20521	1	unconditioned
ENSG00000109061	MYH1	wt	het	CAD	0.97817	0.0429588	0.607407	0.893971	1.06237		unconditioned
ENSG00000109061	MYH1	chet_cis	het	COPD	0.903079	0.12618	0.419127	0.655766	1.15039		unconditioned
ENSG00000109061	MYH1	knockout	het	COPD	1.67927	0.411034	0.207271	0.873641	2.48489	1	unconditioned
ENSG00000109061	MYH1	wt	het	COPD	0.949776	0.0478437	0.281462	0.856002	1.04355		unconditioned
ENSG00000109061	MYH1	chet_cis	het	age_menopause	0.941854	0.0832112	0.47158	0.77876	1.10495		unconditioned
ENSG00000109061	MYH1	knockout	het	age_menopause	0.782725	0.379577	0.518677	0.0387549	1.5267	1	unconditioned
ENSG00000109061	MYH1	wt	het	age_menopause	0.979928	0.0337168	0.547585	0.913843	1.04601		unconditioned
ENSG00000109063	MYH3	chet_cis	het	age_menopause	6.91816	1.00112	0.0533613	4.95596	8.88035		unconditioned
ENSG00000109063	MYH3	knockout	het	age_menopause	3.36681	0.380659	0.00142708	2.62072	4.11291	1	unconditioned
ENSG00000109063	MYH3	wt	het	age_menopause	0.980634	0.0413444	0.636212	0.899599	1.06167		unconditioned
ENSG00000121053	EPX	chet_cis	het	bacterial_diseases	1.1289	0.709633	0.864342	-0.261985	2.51978		unconditioned
ENSG00000121053	EPX	knockout	het	bacterial_diseases	2.88642	0.412533	0.0101836	2.07785	3.69499	1	unconditioned
ENSG00000121053	EPX	wt	het	bacterial_diseases	1.09547	0.059394	0.124715	0.979061	1.21189		unconditioned
ENSG00000121053	EPX	chet_cis	het	gastro_oesophageal_reflux_disease	0.608763	1.00191	0.62033	-1.35497	2.5725		unconditioned
ENSG00000121053	EPX	knockout	het	gastro_oesophageal_reflux_disease	2.36079	0.451342	0.0570139	1.47616	3.24542	1	unconditioned
ENSG00000121053	EPX	wt	het	gastro_oesophageal_reflux_disease	1.01993	0.0610452	0.746495	0.900281	1.13958		unconditioned
ENSG00000121053	EPX	chet_cis	het	osteoarthritis	0.281652	1.00099	0.205572	-1.68028	2.24359		unconditioned
ENSG00000121053	EPX	knockout	het	osteoarthritis	1.20641	0.449365	0.676246	0.325657	2.08717	1	unconditioned
ENSG00000121053	EPX	wt	het	osteoarthritis	0.996334	0.043933	0.93337	0.910225	1.08244		unconditioned
ENSG00000121053	EPX	chet_cis	het	age_menopause	0.629441	0.40991	0.25876	-0.173982	1.43286		unconditioned
ENSG00000121053	EPX	knockout	het	age_menopause	1.2907	0.335383	0.446728	0.633352	1.94805	1	unconditioned
ENSG00000121053	EPX	wt	het	age_menopause	1.03532	0.0363072	0.339017	0.964161	1.10649		unconditioned
ENSG00000129221	AIPL1	chet_cis	het	CAD		0					unconditioned
ENSG00000129221	AIPL1	knockout	het	CAD	2.72273	0.450763	0.0262774	1.83923	3.60622	1	unconditioned
ENSG00000129221	AIPL1	wt	het	CAD	0.9869	0.0559981	0.813831	0.877143	1.09666		unconditioned
ENSG00000129221	AIPL1	chet_cis	het	age_menopause		0					unconditioned
ENSG00000129221	AIPL1	knockout	het	age_menopause	2.62995	0.449771	0.0315628	1.7484	3.5115	1	unconditioned
ENSG00000129221	AIPL1	wt	het	age_menopause	1.00624	0.0442746	0.888267	0.919462	1.09302		unconditioned
ENSG00000133020	MYH8	chet_cis	het	abdominal_hernia	1.99e-05	164.381	0.947506	-322.187	322.187		unconditioned
ENSG00000133020	MYH8	knockout	het	abdominal_hernia	1.08656	0.450453	0.853779	0.203674	1.96945	1	unconditioned
ENSG00000133020	MYH8	wt	het	abdominal_hernia	1.0355	0.0532896	0.512717	0.931052	1.13995		unconditioned
ENSG00000133020	MYH8	chet_cis	het	diaphragmatic_hernia	1.59447	0.709819	0.511009	0.203224	2.98571		unconditioned
ENSG00000133020	MYH8	knockout	het	diaphragmatic_hernia	1.74802	0.412466	0.175733	0.939587	2.55645	1	unconditioned
ENSG00000133020	MYH8	wt	het	diaphragmatic_hernia	1.02456	0.0589274	0.680533	0.909062	1.14006		unconditioned
ENSG00000133020	MYH8	chet_cis	het	enthesopathies_and_synovial_disorders	0.526599	0.578403	0.267529	-0.607071	1.66027		unconditioned
ENSG00000133020	MYH8	knockout	het	enthesopathies_and_synovial_disorders	0.915549	0.33506	0.792297	0.258832	1.57227	1	unconditioned
ENSG00000133020	MYH8	wt	het	enthesopathies_and_synovial_disorders	0.942596	0.0340703	0.0827102	0.875818	1.00937		unconditioned
ENSG00000133020	MYH8	chet_cis	het	gastritis_and_duodenitis	1.89449	0.502539	0.203573	0.909509	2.87946		unconditioned
ENSG00000133020	MYH8	knockout	het	gastritis_and_duodenitis	1.70864	0.356857	0.133317	1.0092	2.40808	1	unconditioned
ENSG00000133020	MYH8	wt	het	gastritis_and_duodenitis	0.929711	0.0486266	0.133924	0.834402	1.02502		unconditioned
ENSG00000133020	MYH8	chet_cis	het	hypertension	2.31692	0.503008	0.0948343	1.33103	3.30282		unconditioned
ENSG00000133020	MYH8	knockout	het	hypertension	1.08206	0.450323	0.860973	0.199428	1.96469	1	unconditioned
ENSG00000133020	MYH8	wt	het	hypertension	1.00454	0.0526798	0.931406	0.901292	1.1078		unconditioned
ENSG00000133020	MYH8	chet_cis	het	iron_deficiency_anaemia	1.60007	1.00438	0.639784	-0.368503	3.56865		unconditioned
ENSG00000133020	MYH8	knockout	het	iron_deficiency_anaemia	3.74485	0.45591	0.00377774	2.85127	4.63843	1	unconditioned
ENSG00000133020	MYH8	wt	het	iron_deficiency_anaemia	1.00574	0.0889198	0.948667	0.831458	1.18002		unconditioned
ENSG00000133020	MYH8	chet_cis	het	osteoarthritis	0.546813	0.708417	0.394153	-0.841685	1.93531		unconditioned
ENSG00000133020	MYH8	knockout	het	osteoarthritis	1.27665	0.318709	0.443481	0.651976	1.90131	1	unconditioned
ENSG00000133020	MYH8	wt	het	osteoarthritis	1.00805	0.0398492	0.840603	0.929942	1.08615		unconditioned
ENSG00000133020	MYH8	chet_cis	het	CAD	0.954201	0.57901	0.935468	-0.180659	2.08906		unconditioned
ENSG00000133020	MYH8	knockout	het	CAD	0.950764	0.410507	0.902113	0.146169	1.75536	1	unconditioned
ENSG00000133020	MYH8	wt	het	CAD	1.08367	0.0429849	0.0615656	0.999423	1.16792		unconditioned
ENSG00000133020	MYH8	chet_cis	het	DEP	1.75494	0.5029	0.263403	0.769258	2.74063		unconditioned
ENSG00000133020	MYH8	knockout	het	DEP	1.427	0.450412	0.429854	0.544192	2.30981	1	unconditioned
ENSG00000133020	MYH8	wt	het	DEP	1.06291	0.0536702	0.255626	0.957718	1.16811		unconditioned
ENSG00000133020	MYH8	chet_cis	het	age_menopause	1.07354	0.409683	0.862491	0.270559	1.87652		unconditioned
ENSG00000133020	MYH8	knockout	het	age_menopause	1.14229	0.290467	0.646945	0.572976	1.71161	1	unconditioned
ENSG00000133020	MYH8	wt	het	age_menopause	1.03344	0.0319418	0.30311	0.970834	1.09605		unconditioned
ENSG00000173826	KCNH6	chet_cis	het	carpal_tunnel_syndrome	5.87637	1.00497	0.0780386	3.90663	7.84611		unconditioned
ENSG00000173826	KCNH6	knockout	het	carpal_tunnel_syndrome	7.14669	0.456503	1.65e-05	6.25194	8.04143	0.0485779	unconditioned
ENSG00000173826	KCNH6	wt	het	carpal_tunnel_syndrome	1.10137	0.0909066	0.28818	0.923192	1.27955		unconditioned
ENSG00000181045	SLC26A11	chet_cis	het	CAD		0					unconditioned
ENSG00000181045	SLC26A11	knockout	het	CAD	2.9484	0.453015	0.016995	2.06049	3.83631	1	unconditioned
ENSG00000181045	SLC26A11	wt	het	CAD	1.14006	0.071312	0.0660389	1.00029	1.27983		unconditioned
ENSG00000181284	TMEM102	chet_cis	het	asthma		0					unconditioned
ENSG00000181284	TMEM102	knockout	het	asthma	3.57477	0.452324	0.00485736	2.68821	4.46132	1	unconditioned
ENSG00000181284	TMEM102	wt	het	asthma	0.948007	0.065882	0.417691	0.818879	1.07714		unconditioned
ENSG00000183914	DNAH2	chet_cis	het	cataract	0.921794	0.413155	0.843748	0.11201	1.73158		unconditioned
ENSG00000183914	DNAH2	knockout	het	cataract	2.68172	0.41313	0.016951	1.87199	3.49146	1	unconditioned
ENSG00000183914	DNAH2	wt	het	cataract	0.983555	0.062534	0.790882	0.860988	1.10612		unconditioned
ENSG00000183914	DNAH2	chet_cis	het	enthesopathies_and_synovial_disorders	1.12153	0.253217	0.650587	0.625225	1.61783		unconditioned
ENSG00000183914	DNAH2	knockout	het	enthesopathies_and_synovial_disorders	1.0518	0.410226	0.902026	0.247754	1.85584	1	unconditioned
ENSG00000183914	DNAH2	wt	het	enthesopathies_and_synovial_disorders	1.06518	0.0401731	0.11599	0.986442	1.14392		unconditioned
ENSG00000183914	DNAH2	chet_cis	het	gastritis_and_duodenitis	1.80872	0.321727	0.0654757	1.17814	2.4393		unconditioned
ENSG00000183914	DNAH2	knockout	het	gastritis_and_duodenitis	2.14047	0.451118	0.0916091	1.25627	3.02466	1	unconditioned
ENSG00000183914	DNAH2	wt	het	gastritis_and_duodenitis	1.11413	0.0590499	0.0672232	0.99839	1.22987		unconditioned
ENSG00000183914	DNAH2	chet_cis	het	gastro_oesophageal_reflux_disease	1.20222	0.383327	0.630914	0.450894	1.95354		unconditioned
ENSG00000183914	DNAH2	knockout	het	gastro_oesophageal_reflux_disease	2.39801	0.451733	0.0528454	1.51261	3.2834	1	unconditioned
ENSG00000183914	DNAH2	wt	het	gastro_oesophageal_reflux_disease	1.0611	0.0635591	0.350795	0.936522	1.18567		unconditioned
ENSG00000183914	DNAH2	chet_cis	het	hypertension	1.26369	0.358445	0.5138	0.561143	1.96625		unconditioned
ENSG00000183914	DNAH2	knockout	het	hypertension	2.39922	0.451042	0.0523469	1.51518	3.28326	1	unconditioned
ENSG00000183914	DNAH2	wt	het	hypertension	1.00733	0.0584396	0.900495	0.892792	1.12188		unconditioned
ENSG00000183914	DNAH2	chet_cis	het	osteoarthritis	1.31297	0.253913	0.283548	0.815301	1.81064		unconditioned
ENSG00000183914	DNAH2	knockout	het	osteoarthritis	1.20202	0.410641	0.654092	0.397162	2.00687	1	unconditioned
ENSG00000183914	DNAH2	wt	het	osteoarthritis	0.970708	0.0440936	0.500154	0.884284	1.05713		unconditioned
ENSG00000183914	DNAH2	chet_cis	het	CAD	0.920822	0.3365	0.80635	0.261281	1.58036		unconditioned
ENSG00000183914	DNAH2	knockout	het	CAD	1.17698	0.449601	0.717032	0.295757	2.05819	1	unconditioned
ENSG00000183914	DNAH2	wt	het	CAD	0.995249	0.0460939	0.917717	0.904905	1.08559		unconditioned
ENSG00000183914	DNAH2	chet_cis	het	COPD	1.44861	0.306144	0.226068	0.848565	2.04865		unconditioned
ENSG00000183914	DNAH2	knockout	het	COPD	1.68557	0.411713	0.204755	0.878609	2.49252	1	unconditioned
ENSG00000183914	DNAH2	wt	het	COPD	1.02781	0.053059	0.605116	0.923819	1.13181		unconditioned
ENSG00000183914	DNAH2	chet_cis	het	age_menopause	1.1716	0.216314	0.464095	0.747622	1.59557		unconditioned
ENSG00000183914	DNAH2	knockout	het	age_menopause	0.888005	0.335315	0.723169	0.230787	1.54522	1	unconditioned
ENSG00000183914	DNAH2	wt	het	age_menopause	0.918641	0.0356601	0.0173266	0.848747	0.988534		unconditioned
ENSG00000185561	TLCD2	chet_cis	het	age_menopause		0					unconditioned
ENSG00000185561	TLCD2	knockout	het	age_menopause	1.29467	0.449482	0.565584	0.413687	2.17566	1	unconditioned
ENSG00000185561	TLCD2	wt	het	age_menopause	0.969247	0.0440639	0.478396	0.882881	1.05561		unconditioned
ENSG00000186832	KRT16	chet_cis	het	enthesopathies_and_synovial_disorders	0.00031495	124.112	0.948201	-243.259	243.259		unconditioned
ENSG00000186832	KRT16	knockout	het	enthesopathies_and_synovial_disorders	1.54263	0.449209	0.334544	0.662178	2.42308	1	unconditioned
ENSG00000186832	KRT16	wt	het	enthesopathies_and_synovial_disorders	0.893437	0.0415113	0.00663916	0.812075	0.974799		unconditioned
ENSG00000186832	KRT16	chet_cis	het	age_menopause	0.994103	0	0	0.994103	0.994103		unconditioned
ENSG00000186832	KRT16	knockout	het	age_menopause	1.25025	0.380255	0.556964	0.504953	1.99555	1	unconditioned
ENSG00000186832	KRT16	wt	het	age_menopause	1.0158	0.040049	0.695528	0.937301	1.09429		unconditioned
ENSG00000196535	MYO18A	chet_cis	het	age_menopause	1.39079	1.00103	0.74175	-0.571217	3.3528		unconditioned
ENSG00000196535	MYO18A	knockout	het	age_menopause	2.08157	0.410713	0.074261	1.27657	2.88657	1	unconditioned
ENSG00000196535	MYO18A	wt	het	age_menopause	0.996679	0.0423546	0.937404	0.913664	1.07969		unconditioned
ENSG00000064687	ABCA7	chet_cis	het	osteoarthritis	1.67843	0.579397	0.371435	0.542812	2.81405		unconditioned
ENSG00000064687	ABCA7	knockout	het	osteoarthritis	1.96344	0.449903	0.133706	1.08162	2.84525	1	unconditioned
ENSG00000064687	ABCA7	wt	het	osteoarthritis	1.01638	0.0472032	0.730758	0.923858	1.10889		unconditioned
ENSG00000074181	NOTCH3	chet_cis	het	enthesopathies_and_synovial_disorders	1.07074	0.448902	0.878983	0.19089	1.95059		unconditioned
ENSG00000074181	NOTCH3	knockout	het	enthesopathies_and_synovial_disorders	1.97714	0.380047	0.0728784	1.23224	2.72203	1	unconditioned
ENSG00000074181	NOTCH3	wt	het	enthesopathies_and_synovial_disorders	0.917717	0.0384028	0.025356	0.842448	0.992987		unconditioned
ENSG00000074181	NOTCH3	chet_cis	het	osteoarthritis	1.57657	0.410858	0.267837	0.771293	2.38185		unconditioned
ENSG00000074181	NOTCH3	knockout	het	osteoarthritis	1.6122	0.449628	0.288139	0.730931	2.49347	1	unconditioned
ENSG00000074181	NOTCH3	wt	het	osteoarthritis	1.04113	0.0457262	0.37809	0.951504	1.13075		unconditioned
ENSG00000074181	NOTCH3	chet_cis	het	age_menopause	1.34384	0.410052	0.471083	0.540139	2.14754		unconditioned
ENSG00000074181	NOTCH3	knockout	het	age_menopause	2.79058	0.448944	0.0222592	1.91065	3.6705	1	unconditioned
ENSG00000074181	NOTCH3	wt	het	age_menopause	0.957869	0.0363665	0.236563	0.886591	1.02915		unconditioned
ENSG00000181896	ZNF101	chet_cis	het	death	2.48e-05	2104.15	0.995979	-4124.13	4124.13		unconditioned
ENSG00000181896	ZNF101	knockout	het	death	1.07917	0.382409	0.842065	0.329653	1.8287	1	unconditioned
ENSG00000181896	ZNF101	wt	het	death	1.00365	0.0594793	0.951148	0.887071	1.12023		unconditioned
ENSG00000181896	ZNF101	chet_cis	het	abdominal_hernia	0.00085676	179.145	0.968553	-351.123	351.125		unconditioned
ENSG00000181896	ZNF101	knockout	het	abdominal_hernia	0.869906	0.260716	0.592949	0.358901	1.38091	1	unconditioned
ENSG00000181896	ZNF101	wt	het	abdominal_hernia	1.00701	0.0370837	0.850522	0.934329	1.0797		unconditioned
ENSG00000181896	ZNF101	chet_cis	het	actinic_keratosis	2.42e-05	1273.01	0.993337	-2495.09	2495.1		unconditioned
ENSG00000181896	ZNF101	knockout	het	actinic_keratosis	0.873563	0.411839	0.742744	0.0663586	1.68077	1	unconditioned
ENSG00000181896	ZNF101	wt	het	actinic_keratosis	1.00237	0.055421	0.965976	0.893742	1.11099		unconditioned
ENSG00000181896	ZNF101	chet_cis	het	allergic_and_chronic_rhinitis	3.74e-05	531.772	0.984705	-1042.27	1042.27		unconditioned
ENSG00000181896	ZNF101	knockout	het	allergic_and_chronic_rhinitis	1.60542	0.281558	0.0927024	1.05357	2.15727	1	unconditioned
ENSG00000181896	ZNF101	wt	het	allergic_and_chronic_rhinitis	0.97682	0.0498576	0.638075	0.879099	1.07454		unconditioned
ENSG00000181896	ZNF101	chet_cis	het	anal_fissure	3.36e-05	697.553	0.988216	-1367.2	1367.2		unconditioned
ENSG00000181896	ZNF101	knockout	het	anal_fissure	1.41506	0.414037	0.401746	0.603549	2.22657	1	unconditioned
ENSG00000181896	ZNF101	wt	het	anal_fissure	0.89278	0.071142	0.110891	0.753342	1.03222		unconditioned
ENSG00000181896	ZNF101	chet_cis	het	anxiety_disorders	3.23e-05	377.265	0.978135	-739.44	739.44		unconditioned
ENSG00000181896	ZNF101	knockout	het	anxiety_disorders	0.552556	0.380166	0.118673	-0.192569	1.29768	1	unconditioned
ENSG00000181896	ZNF101	wt	het	anxiety_disorders	1.01749	0.041881	0.678853	0.935404	1.09958		unconditioned
ENSG00000181896	ZNF101	chet_cis	het	appendicitis	6.66e-05	517.475	0.985173	-1014.25	1014.25		unconditioned
ENSG00000181896	ZNF101	knockout	het	appendicitis	1.06779	0.41307	0.873831	0.258174	1.87741	1	unconditioned
ENSG00000181896	ZNF101	wt	het	appendicitis	0.980636	0.0641891	0.760653	0.854826	1.10645		unconditioned
ENSG00000181896	ZNF101	chet_cis	het	asthma	0.00025737	119.214	0.944728	-233.658	233.659		unconditioned
ENSG00000181896	ZNF101	knockout	het	asthma	0.710397	0.279469	0.221141	0.162637	1.25816	1	unconditioned
ENSG00000181896	ZNF101	wt	het	asthma	0.979849	0.0352466	0.56356	0.910765	1.04893		unconditioned
ENSG00000181896	ZNF101	chet_cis	het	atrial_fibrillation	2e-05	2372.98	0.996362	-4651.04	4651.04		unconditioned
ENSG00000181896	ZNF101	knockout	het	atrial_fibrillation	1.68366	0.415241	0.209615	0.86979	2.49753	1	unconditioned
ENSG00000181896	ZNF101	wt	het	atrial_fibrillation	1.08835	0.07728	0.273304	0.936877	1.23981		unconditioned
ENSG00000181896	ZNF101	chet_cis	het	bacterial_diseases	0.00029117	168.183	0.96139	-329.638	329.639		unconditioned
ENSG00000181896	ZNF101	knockout	het	bacterial_diseases	0.825407	0.269606	0.476649	0.296979	1.35383	1	unconditioned
ENSG00000181896	ZNF101	wt	het	bacterial_diseases	0.972067	0.0365015	0.437663	0.900524	1.04361		unconditioned
ENSG00000181896	ZNF101	chet_cis	het	benign_neoplasm_and_polyp_of_uterus	1.95e-07	0	0	1.95e-07	1.95e-07		unconditioned
ENSG00000181896	ZNF101	knockout	het	benign_neoplasm_and_polyp_of_uterus	1.89658	0.384596	0.0960696	1.14277	2.65038	1	unconditioned
ENSG00000181896	ZNF101	wt	het	benign_neoplasm_and_polyp_of_uterus	1.18869	0.0722119	0.0166786	1.04716	1.33023		unconditioned
ENSG00000181896	ZNF101	chet_cis	het	benign_neoplasm_of_colon_rectum_anus_and_anal_canal	0.00014867	413.709	0.983003	-810.87	810.871		unconditioned
ENSG00000181896	ZNF101	knockout	het	benign_neoplasm_of_colon_rectum_anus_and_anal_canal	0.636587	0.380549	0.235308	-0.109288	1.38246	1	unconditioned
ENSG00000181896	ZNF101	wt	het	benign_neoplasm_of_colon_rectum_anus_and_anal_canal	0.997177	0.045518	0.950485	0.907962	1.08639		unconditioned
ENSG00000181896	ZNF101	chet_cis	het	carpal_tunnel_syndrome	17.7332	1.00248	0.00412659	15.7683	19.698		unconditioned
ENSG00000181896	ZNF101	knockout	het	carpal_tunnel_syndrome	1.1714	0.357709	0.658309	0.470286	1.87251	1	unconditioned
ENSG00000181896	ZNF101	wt	het	carpal_tunnel_syndrome	1.07165	0.055617	0.21343	0.962639	1.18066		unconditioned
ENSG00000181896	ZNF101	chet_cis	het	cataract	0.00012085	467.762	0.984613	-916.813	916.813		unconditioned
ENSG00000181896	ZNF101	knockout	het	cataract	0.998396	0.270128	0.995257	0.468945	1.52785	1	unconditioned
ENSG00000181896	ZNF101	wt	het	cataract	1.01588	0.0401089	0.6945	0.937264	1.09449		unconditioned
ENSG00000181896	ZNF101	chet_cis	het	cholecystitis	3.42e-05	848.94	0.990336	-1663.92	1663.92		unconditioned
ENSG00000181896	ZNF101	knockout	het	cholecystitis	1.41133	0.383367	0.368813	0.65993	2.16273	1	unconditioned
ENSG00000181896	ZNF101	wt	het	cholecystitis	0.971414	0.0657552	0.659158	0.842533	1.10029		unconditioned
ENSG00000181896	ZNF101	chet_cis	het	cholelithiasis	3.33e-05	625.935	0.986859	-1226.83	1226.83		unconditioned
ENSG00000181896	ZNF101	knockout	het	cholelithiasis	1.27429	0.305394	0.427378	0.675715	1.87286	1	unconditioned
ENSG00000181896	ZNF101	wt	het	cholelithiasis	0.987102	0.0498364	0.794483	0.889422	1.08478		unconditioned
ENSG00000181896	ZNF101	chet_cis	het	chronic_sinusitis	7.94e-05	431.725	0.982553	-846.181	846.181		unconditioned
ENSG00000181896	ZNF101	knockout	het	chronic_sinusitis	0.794005	0.381158	0.545065	0.0469346	1.54107	1	unconditioned
ENSG00000181896	ZNF101	wt	het	chronic_sinusitis	0.892695	0.0503634	0.0242074	0.793983	0.991407		unconditioned
ENSG00000181896	ZNF101	chet_cis	het	coronary_heart_disease_not_otherwise_specified	0.00064401	284.49	0.979395	-557.599	557.6		unconditioned
ENSG00000181896	ZNF101	knockout	het	coronary_heart_disease_not_otherwise_specified	0.637044	0.335846	0.179392	-0.0212142	1.2953	1	unconditioned
ENSG00000181896	ZNF101	wt	het	coronary_heart_disease_not_otherwise_specified	0.942784	0.0421328	0.161998	0.860204	1.02536		unconditioned
ENSG00000181896	ZNF101	chet_cis	het	depression	3.66e-05	421.355	0.980655	-825.855	825.855		unconditioned
ENSG00000181896	ZNF101	knockout	het	depression	1.51976	0.253775	0.0990855	1.02236	2.01716	1	unconditioned
ENSG00000181896	ZNF101	wt	het	depression	1.03573	0.0446717	0.431916	0.948175	1.12329		unconditioned
ENSG00000181896	ZNF101	chet_cis	het	dermatitis	2.78e-05	435.932	0.980804	-854.428	854.428		unconditioned
ENSG00000181896	ZNF101	knockout	het	dermatitis	1.1459	0.245253	0.578683	0.665205	1.6266	1	unconditioned
ENSG00000181896	ZNF101	wt	het	dermatitis	1.00588	0.037349	0.875264	0.932676	1.07908		unconditioned
ENSG00000181896	ZNF101	chet_cis	het	diabetes	0.00019422	477.673	0.985725	-936.239	936.24		unconditioned
ENSG00000181896	ZNF101	knockout	het	diabetes	1.48505	0.28161	0.160248	0.933093	2.037	1	unconditioned
ENSG00000181896	ZNF101	wt	het	diabetes	0.931885	0.0502294	0.160181	0.833436	1.03034		unconditioned
ENSG00000181896	ZNF101	chet_cis	het	diaphragmatic_hernia	0.00031351	213.018	0.969789	-417.515	417.515		unconditioned
ENSG00000181896	ZNF101	knockout	het	diaphragmatic_hernia	0.391193	0.449087	0.036625	-0.489017	1.2714	1	unconditioned
ENSG00000181896	ZNF101	wt	het	diaphragmatic_hernia	1.03101	0.0420072	0.467199	0.948678	1.11335		unconditioned
ENSG00000181896	ZNF101	chet_cis	het	diverticular_disease_of_intestine	0.00012221	389.031	0.981523	-762.5	762.5		unconditioned
ENSG00000181896	ZNF101	knockout	het	diverticular_disease_of_intestine	1.02558	0.270097	0.925504	0.496185	1.55497	1	unconditioned
ENSG00000181896	ZNF101	wt	het	diverticular_disease_of_intestine	1.11522	0.0398963	0.00626915	1.03702	1.19342		unconditioned
ENSG00000181896	ZNF101	chet_cis	het	enthesopathies_and_synovial_disorders	0.00026215	96.2142	0.931696	-188.579	188.58		unconditioned
ENSG00000181896	ZNF101	knockout	het	enthesopathies_and_synovial_disorders	1.12549	0.16195	0.465422	0.808064	1.44291	1	unconditioned
ENSG00000181896	ZNF101	wt	het	enthesopathies_and_synovial_disorders	0.988129	0.0248394	0.630694	0.939444	1.03681		unconditioned
ENSG00000181896	ZNF101	chet_cis	het	erectile_dysfunction	0.0190598	983.659	0.996788	-1927.95	1927.99		unconditioned
ENSG00000181896	ZNF101	knockout	het	erectile_dysfunction	1.1778	0.320248	0.609349	0.550113	1.80549	1	unconditioned
ENSG00000181896	ZNF101	wt	het	erectile_dysfunction	1.09791	0.0516109	0.0703152	0.996754	1.19907		unconditioned
ENSG00000181896	ZNF101	chet_cis	het	female_genital_prolapse	1.68e-05	743.833	0.988207	-1457.91	1457.91		unconditioned
ENSG00000181896	ZNF101	knockout	het	female_genital_prolapse	0.679871	0.411045	0.347879	-0.125777	1.48552	1	unconditioned
ENSG00000181896	ZNF101	wt	het	female_genital_prolapse	0.930716	0.0486934	0.140333	0.835277	1.02616		unconditioned
ENSG00000181896	ZNF101	chet_cis	het	gastritis_and_duodenitis	15.2819	1.00119	0.00646104	13.3195	17.2442		unconditioned
ENSG00000181896	ZNF101	knockout	het	gastritis_and_duodenitis	0.819353	0.279663	0.476199	0.271215	1.36749	1	unconditioned
ENSG00000181896	ZNF101	wt	het	gastritis_and_duodenitis	1.07192	0.0367805	0.0590056	0.999826	1.14401		unconditioned
ENSG00000181896	ZNF101	chet_cis	het	gastro_oesophageal_reflux_disease	3.97e-05	498.225	0.983771	-976.521	976.521		unconditioned
ENSG00000181896	ZNF101	knockout	het	gastro_oesophageal_reflux_disease	0.802785	0.291141	0.450544	0.232149	1.37342	1	unconditioned
ENSG00000181896	ZNF101	wt	het	gastro_oesophageal_reflux_disease	0.976837	0.0388272	0.546112	0.900735	1.05294		unconditioned
ENSG00000181896	ZNF101	chet_cis	het	hearing_loss	1.92e-05	1241.65	0.993023	-2433.64	2433.64		unconditioned
ENSG00000181896	ZNF101	knockout	het	hearing_loss	1.4213	0.337911	0.298141	0.758994	2.08361	1	unconditioned
ENSG00000181896	ZNF101	wt	het	hearing_loss	1.04146	0.0566347	0.473211	0.930454	1.15246		unconditioned
ENSG00000181896	ZNF101	chet_cis	het	hypertension	5.45e-05	542.594	0.985564	-1063.48	1063.48		unconditioned
ENSG00000181896	ZNF101	knockout	het	hypertension	0.628014	0.318345	0.143937	0.00405796	1.25197	1	unconditioned
ENSG00000181896	ZNF101	wt	het	hypertension	1.00675	0.0373422	0.857105	0.933556	1.07994		unconditioned
ENSG00000181896	ZNF101	chet_cis	het	hypo_or_hyperthyroidism	1.33e-05	1252.51	0.992847	-2454.92	2454.92		unconditioned
ENSG00000181896	ZNF101	knockout	het	hypo_or_hyperthyroidism	0.765599	0.450812	0.553529	-0.117993	1.64919	1	unconditioned
ENSG00000181896	ZNF101	wt	het	hypo_or_hyperthyroidism	0.952267	0.0580447	0.399435	0.838499	1.06603		unconditioned
ENSG00000181896	ZNF101	chet_cis	het	infections_of_other_or_unspecified_organs	4.03e-05	813.891	0.99008	-1595.23	1595.23		unconditioned
ENSG00000181896	ZNF101	knockout	het	infections_of_other_or_unspecified_organs	1.06444	0.412784	0.879746	0.255385	1.8735	1	unconditioned
ENSG00000181896	ZNF101	wt	het	infections_of_other_or_unspecified_organs	1.02893	0.0626802	0.649111	0.906077	1.15178		unconditioned
ENSG00000181896	ZNF101	chet_cis	het	intervertebral_disc_disorders	3.96e-05	503.945	0.983953	-987.732	987.732		unconditioned
ENSG00000181896	ZNF101	knockout	het	intervertebral_disc_disorders	0.539449	0.449819	0.170026	-0.342196	1.42109	1	unconditioned
ENSG00000181896	ZNF101	wt	het	intervertebral_disc_disorders	0.962604	0.0497708	0.44381	0.865053	1.06015		unconditioned
ENSG00000181896	ZNF101	chet_cis	het	irritable_bowel_syndrome	9.89e-05	523.185	0.985937	-1025.44	1025.44		unconditioned
ENSG00000181896	ZNF101	knockout	het	irritable_bowel_syndrome	1.12037	0.452387	0.801626	0.233693	2.00705	1	unconditioned
ENSG00000181896	ZNF101	wt	het	irritable_bowel_syndrome	1.00629	0.0698752	0.928496	0.869335	1.14325		unconditioned
ENSG00000181896	ZNF101	chet_cis	het	leiomyoma_of_uterus	9.0598	1.0022	0.0278779	7.09548	11.0241		unconditioned
ENSG00000181896	ZNF101	knockout	het	leiomyoma_of_uterus	1.61272	0.29311	0.102994	1.03822	2.18721	1	unconditioned
ENSG00000181896	ZNF101	wt	het	leiomyoma_of_uterus	0.977849	0.0516818	0.66471	0.876553	1.07915		unconditioned
ENSG00000181896	ZNF101	chet_cis	het	menorrhagia_and_polymenorrhoea	4.22912	1.00198	0.150108	2.26524	6.193		unconditioned
ENSG00000181896	ZNF101	knockout	het	menorrhagia_and_polymenorrhoea	1.76263	0.246258	0.0213531	1.27996	2.2453	1	unconditioned
ENSG00000181896	ZNF101	wt	het	menorrhagia_and_polymenorrhoea	1.04527	0.043019	0.303357	0.960955	1.12959		unconditioned
ENSG00000181896	ZNF101	chet_cis	het	migraine	5.99173	1.00181	0.0739152	4.02817	7.95528		unconditioned
ENSG00000181896	ZNF101	knockout	het	migraine	0.692453	0.380641	0.334287	-0.053604	1.43851	1	unconditioned
ENSG00000181896	ZNF101	wt	het	migraine	0.994581	0.046237	0.906452	0.903957	1.08521		unconditioned
ENSG00000181896	ZNF101	chet_cis	het	obesity	0.00027358	181.711	0.963989	-356.153	356.154		unconditioned
ENSG00000181896	ZNF101	knockout	het	obesity	0.771067	0.380962	0.494967	0.0243815	1.51775	1	unconditioned
ENSG00000181896	ZNF101	wt	het	obesity	1.09222	0.0488916	0.0711975	0.996391	1.18805		unconditioned
ENSG00000181896	ZNF101	chet_cis	het	oesophagitis_and_oesophageal_ulcer	0.00035433	183.976	0.965553	-360.593	360.594		unconditioned
ENSG00000181896	ZNF101	knockout	het	oesophagitis_and_oesophageal_ulcer	0.641047	0.35592	0.211555	-0.0565564	1.33865	1	unconditioned
ENSG00000181896	ZNF101	wt	het	oesophagitis_and_oesophageal_ulcer	0.957446	0.0420732	0.301331	0.874982	1.03991		unconditioned
ENSG00000181896	ZNF101	chet_cis	het	osteoarthritis	0.0003429	143.67	0.955716	-281.592	281.593		unconditioned
ENSG00000181896	ZNF101	knockout	het	osteoarthritis	1.12225	0.181682	0.525536	0.766156	1.47835	1	unconditioned
ENSG00000181896	ZNF101	wt	het	osteoarthritis	0.977851	0.0280236	0.424149	0.922925	1.03278		unconditioned
ENSG00000181896	ZNF101	chet_cis	het	osteoporosis	6.47e-06	1927.27	0.995053	-3777.45	3777.45		unconditioned
ENSG00000181896	ZNF101	knockout	het	osteoporosis	1.24347	0.413262	0.597998	0.433476	2.05346	1	unconditioned
ENSG00000181896	ZNF101	wt	het	osteoporosis	1.06174	0.0649753	0.35651	0.934389	1.18909		unconditioned
ENSG00000181896	ZNF101	chet_cis	het	other_anaemias	15.925	1.00263	0.00576924	13.9598	17.8901		unconditioned
ENSG00000181896	ZNF101	knockout	het	other_anaemias	1.19384	0.357787	0.620455	0.492581	1.89511	1	unconditioned
ENSG00000181896	ZNF101	wt	het	other_anaemias	1.00758	0.0562072	0.893167	0.897411	1.11774		unconditioned
ENSG00000181896	ZNF101	chet_cis	het	other_or_unspecified_infectious_organisms	0.00033518	244.073	0.97385	-478.382	478.383		unconditioned
ENSG00000181896	ZNF101	knockout	het	other_or_unspecified_infectious_organisms	0.814856	0.35655	0.565809	0.116017	1.51369	1	unconditioned
ENSG00000181896	ZNF101	wt	het	other_or_unspecified_infectious_organisms	1.02621	0.0473771	0.58504	0.933348	1.11907		unconditioned
ENSG00000181896	ZNF101	chet_cis	het	postmenopausal_bleeding	7.23e-06	1301.74	0.992745	-2551.4	2551.4		unconditioned
ENSG00000181896	ZNF101	knockout	het	postmenopausal_bleeding	1.37307	0.337722	0.347839	0.711136	2.035	1	unconditioned
ENSG00000181896	ZNF101	wt	het	postmenopausal_bleeding	1.10063	0.0542173	0.0769719	0.994367	1.2069		unconditioned
ENSG00000181896	ZNF101	chet_cis	het	primary_malignancy_breast	1.83e-05	842.056	0.989665	-1650.43	1650.43		unconditioned
ENSG00000181896	ZNF101	knockout	het	primary_malignancy_breast	1.22332	0.357755	0.573137	0.522125	1.92452	1	unconditioned
ENSG00000181896	ZNF101	wt	het	primary_malignancy_breast	1.02621	0.0555404	0.641344	0.91735	1.13507		unconditioned
ENSG00000181896	ZNF101	chet_cis	het	primary_malignancy_other_skin_and_subcutaneous_tissue	0.00090256	185.674	0.969882	-363.92	363.922		unconditioned
ENSG00000181896	ZNF101	knockout	het	primary_malignancy_other_skin_and_subcutaneous_tissue	1.26996	0.305513	0.434068	0.671157	1.86877	1	unconditioned
ENSG00000181896	ZNF101	wt	het	primary_malignancy_other_skin_and_subcutaneous_tissue	0.939348	0.0505886	0.216155	0.840195	1.0385		unconditioned
ENSG00000181896	ZNF101	chet_cis	het	psoriasis	4.71e-05	619.661	0.987171	-1214.53	1214.53		unconditioned
ENSG00000181896	ZNF101	knockout	het	psoriasis	1.1061	0.452196	0.823529	0.219799	1.99241	1	unconditioned
ENSG00000181896	ZNF101	wt	het	psoriasis	0.980968	0.0688418	0.780152	0.846038	1.1159		unconditioned
ENSG00000181896	ZNF101	chet_cis	het	rosacea	2.88e-05	661.189	0.987383	-1295.93	1295.93		unconditioned
ENSG00000181896	ZNF101	knockout	het	rosacea	1.18697	0.413101	0.678201	0.377292	1.99665	1	unconditioned
ENSG00000181896	ZNF101	wt	het	rosacea	1.03234	0.0647332	0.622974	0.90546	1.15921		unconditioned
ENSG00000181896	ZNF101	chet_cis	het	spondylosis	9.66e-05	785.125	0.990605	-1538.84	1538.84		unconditioned
ENSG00000181896	ZNF101	knockout	het	spondylosis	1.32588	0.453737	0.534159	0.436554	2.2152	1	unconditioned
ENSG00000181896	ZNF101	wt	het	spondylosis	0.91217	0.0777316	0.236948	0.759816	1.06452		unconditioned
ENSG00000181896	ZNF101	chet_cis	het	stable_angina	0.00018268	455.665	0.984928	-893.104	893.105		unconditioned
ENSG00000181896	ZNF101	knockout	het	stable_angina	0.833944	0.336423	0.589359	0.174554	1.49333	1	unconditioned
ENSG00000181896	ZNF101	wt	het	stable_angina	0.915571	0.0467955	0.0594352	0.823852	1.00729		unconditioned
ENSG00000181896	ZNF101	chet_cis	het	urinary_incontinence	0.00015036	232.796	0.969838	-456.279	456.28		unconditioned
ENSG00000181896	ZNF101	knockout	het	urinary_incontinence	0.981511	0.356956	0.958304	0.281877	1.68114	1	unconditioned
ENSG00000181896	ZNF101	wt	het	urinary_incontinence	0.972518	0.0504139	0.580429	0.873707	1.07133		unconditioned
ENSG00000181896	ZNF101	chet_cis	het	urolithiasis	9.06e-05	788.803	0.990584	-1546.05	1546.05		unconditioned
ENSG00000181896	ZNF101	knockout	het	urolithiasis	1.66904	0.384625	0.182921	0.915175	2.4229	1	unconditioned
ENSG00000181896	ZNF101	wt	het	urolithiasis	1.06653	0.0731309	0.378467	0.923191	1.20986		unconditioned
ENSG00000181896	ZNF101	chet_cis	het	urticaria	25.1364	1.00486	0.00133318	23.1669	27.106		unconditioned
ENSG00000181896	ZNF101	knockout	het	urticaria	3.26212	0.286079	3.58e-05	2.7014	3.82283	0.0979818	unconditioned
ENSG00000181896	ZNF101	wt	het	urticaria	1.06681	0.0717326	0.367251	0.926218	1.20741		unconditioned
ENSG00000181896	ZNF101	chet_cis	het	type_2_diabetes	0.00018909	547.339	0.987503	-1072.78	1072.78		unconditioned
ENSG00000181896	ZNF101	knockout	het	type_2_diabetes	1.64611	0.282051	0.0772099	1.09329	2.19893	1	unconditioned
ENSG00000181896	ZNF101	wt	het	type_2_diabetes	0.92058	0.052778	0.1169	0.817135	1.02402		unconditioned
ENSG00000181896	ZNF101	chet_cis	het	BC	1.84e-05	823.106	0.989429	-1613.29	1613.29		unconditioned
ENSG00000181896	ZNF101	knockout	het	BC	1.21075	0.357708	0.592905	0.509644	1.91186	1	unconditioned
ENSG00000181896	ZNF101	wt	het	BC	1.02782	0.0552199	0.619263	0.919587	1.13605		unconditioned
ENSG00000181896	ZNF101	chet_cis	het	CAD	0.00036947	135.786	0.953585	-266.141	266.142		unconditioned
ENSG00000181896	ZNF101	knockout	het	CAD	0.925124	0.202048	0.700094	0.52911	1.32114	1	unconditioned
ENSG00000181896	ZNF101	wt	het	CAD	0.999035	0.0294591	0.973843	0.941295	1.05677		unconditioned
ENSG00000181896	ZNF101	chet_cis	het	COPD	0.00013777	173.647	0.95917	-340.348	340.348		unconditioned
ENSG00000181896	ZNF101	knockout	het	COPD	0.92089	0.2448	0.736371	0.441081	1.4007	1	unconditioned
ENSG00000181896	ZNF101	wt	het	COPD	1.04706	0.034047	0.176822	0.980326	1.11379		unconditioned
ENSG00000181896	ZNF101	chet_cis	het	RF	1.65e-05	1111.2	0.992092	-2177.96	2177.96		unconditioned
ENSG00000181896	ZNF101	knockout	het	RF	1.09946	0.337207	0.778572	0.438531	1.76038	1	unconditioned
ENSG00000181896	ZNF101	wt	het	RF	1.00927	0.0522502	0.859866	0.906857	1.11168		unconditioned
ENSG00000181896	ZNF101	chet_cis	het	RF_chronic	0.00639567	58.1423	0.930757	-113.952	113.965		unconditioned
ENSG00000181896	ZNF101	knockout	het	RF_chronic	0.880654	0.412069	0.757762	0.0729991	1.68831	1	unconditioned
ENSG00000181896	ZNF101	wt	het	RF_chronic	0.962498	0.0570301	0.502716	0.850719	1.07428		unconditioned
ENSG00000181896	ZNF101	chet_cis	het	RF_ctrl_excl	1.65e-05	1111.2	0.992092	-2177.96	2177.96		unconditioned
ENSG00000181896	ZNF101	knockout	het	RF_ctrl_excl	1.09946	0.337207	0.778572	0.438531	1.76038	1	unconditioned
ENSG00000181896	ZNF101	wt	het	RF_ctrl_excl	1.00927	0.0522502	0.859866	0.906857	1.11168		unconditioned
ENSG00000181896	ZNF101	chet_cis	het	STR_ctrl_excl	5.02e-05	822.85	0.990402	-1612.79	1612.79		unconditioned
ENSG00000181896	ZNF101	knockout	het	STR_ctrl_excl	0.735721	0.450728	0.495929	-0.147705	1.61915	1	unconditioned
ENSG00000181896	ZNF101	wt	het	STR_ctrl_excl	1.10452	0.0575151	0.0839011	0.991794	1.21725		unconditioned
ENSG00000181896	ZNF101	chet_cis	het	DEP	2.48e-05	337.388	0.974927	-661.281	661.281		unconditioned
ENSG00000181896	ZNF101	knockout	het	DEP	0.860778	0.279798	0.592091	0.312374	1.40918	1	unconditioned
ENSG00000181896	ZNF101	wt	het	DEP	1.02457	0.0379261	0.522139	0.950237	1.09891		unconditioned
ENSG00000181896	ZNF101	chet_cis	het	PSOR	3.34e-05	554.018	0.985157	-1085.88	1085.88		unconditioned
ENSG00000181896	ZNF101	knockout	het	PSOR	1.50101	0.338369	0.230027	0.83781	2.16422	1	unconditioned
ENSG00000181896	ZNF101	wt	het	PSOR	1.0317	0.0596913	0.601116	0.914703	1.14869		unconditioned
ENSG00000181896	ZNF101	chet_cis	het	PRO	7.06e-06	1629.03	0.994191	-3192.91	3192.91		unconditioned
ENSG00000181896	ZNF101	knockout	het	PRO	1.52044	0.414061	0.311571	0.708882	2.332	1	unconditioned
ENSG00000181896	ZNF101	wt	het	PRO	1.02045	0.0708715	0.775181	0.881539	1.15936		unconditioned
ENSG00000181896	ZNF101	chet_cis	het	OLI	1.31e-05	568.734	0.984233	-1114.72	1114.72		unconditioned
ENSG00000181896	ZNF101	knockout	het	OLI	1.92875	0.338807	0.0525281	1.26469	2.59281	1	unconditioned
ENSG00000181896	ZNF101	wt	het	OLI	1.11464	0.0618401	0.0792621	0.99343	1.23584		unconditioned
ENSG00000181896	ZNF101	chet_cis	het	age_menarche	1.99979	1.00184	0.489083	0.0361824	3.96339		unconditioned
ENSG00000181896	ZNF101	knockout	het	age_menarche	1.14547	0.25374	0.592472	0.648141	1.6428	1	unconditioned
ENSG00000181896	ZNF101	wt	het	age_menarche	1.00239	0.0419668	0.95462	0.920136	1.08465		unconditioned
ENSG00000181896	ZNF101	chet_cis	het	age_menopause	1.07849	1.00049	0.939797	-0.882477	3.03946		unconditioned
ENSG00000181896	ZNF101	knockout	het	age_menopause	1.08684	0.161743	0.606634	0.769829	1.40386	1	unconditioned
ENSG00000181896	ZNF101	wt	het	age_menopause	1.02628	0.0229349	0.257984	0.98133	1.07124		unconditioned
ENSG00000182324	KCNJ14	chet_cis	het	enthesopathies_and_synovial_disorders	0.00062901	81.2485	0.92771	-159.247	159.248		unconditioned
ENSG00000182324	KCNJ14	knockout	het	enthesopathies_and_synovial_disorders	1.47021	0.450501	0.392276	0.587223	2.35319	1	unconditioned
ENSG00000182324	KCNJ14	wt	het	enthesopathies_and_synovial_disorders	1.04583	0.0529647	0.397574	0.942014	1.14964		unconditioned
ENSG00000182324	KCNJ14	chet_cis	het	CAD	8.51431	1.0027	0.0326807	6.54902	10.4796		unconditioned
ENSG00000182324	KCNJ14	knockout	het	CAD	2.41736	0.451748	0.0507112	1.53194	3.30279	1	unconditioned
ENSG00000182324	KCNJ14	wt	het	CAD	1.08376	0.0633533	0.204203	0.959589	1.20793		unconditioned
ENSG00000186529	CYP4F3	chet_cis	het	age_menopause	1.42e-06	2056.49	0.994775	-4030.71	4030.71		unconditioned
ENSG00000186529	CYP4F3	knockout	het	age_menopause	0.912841	0.449846	0.839353	0.0311437	1.79454	1	unconditioned
ENSG00000186529	CYP4F3	wt	het	age_menopause	1.03728	0.043827	0.403619	0.95138	1.12318		unconditioned
ENSG00000196218	RYR1	chet_cis	het	death	1.2654	0.25061	0.347605	0.774199	1.75659		unconditioned
ENSG00000196218	RYR1	knockout	het	death	1.57445	0.413202	0.271985	0.76457	2.38432	1	unconditioned
ENSG00000196218	RYR1	wt	het	death	0.985869	0.0646971	0.825892	0.859063	1.11268		unconditioned
ENSG00000196218	RYR1	chet_cis	het	abdominal_hernia	0.774266	0.192949	0.18486	0.396085	1.15245		unconditioned
ENSG00000196218	RYR1	knockout	het	abdominal_hernia	0.989902	0.335629	0.975875	0.332069	1.64773	1	unconditioned
ENSG00000196218	RYR1	wt	het	abdominal_hernia	0.995281	0.0399489	0.905744	0.916981	1.07358		unconditioned
ENSG00000196218	RYR1	chet_cis	het	allergic_and_chronic_rhinitis	1.08794	0.219492	0.700984	0.657732	1.51814		unconditioned
ENSG00000196218	RYR1	knockout	het	allergic_and_chronic_rhinitis	0.978728	0.450289	0.961915	0.0961607	1.8613	1	unconditioned
ENSG00000196218	RYR1	wt	het	allergic_and_chronic_rhinitis	0.983863	0.0535842	0.761428	0.878838	1.08889		unconditioned
ENSG00000196218	RYR1	chet_cis	het	anxiety_disorders	1.06345	0.184792	0.739217	0.701255	1.42564		unconditioned
ENSG00000196218	RYR1	knockout	het	anxiety_disorders	1.13191	0.336199	0.712467	0.472958	1.79086	1	unconditioned
ENSG00000196218	RYR1	wt	het	anxiety_disorders	0.996493	0.0446763	0.937314	0.908927	1.08406		unconditioned
ENSG00000196218	RYR1	chet_cis	het	asthma	1.07148	0.156886	0.659868	0.763988	1.37898		unconditioned
ENSG00000196218	RYR1	knockout	het	asthma	1.66737	0.24535	0.0371826	1.18649	2.14826	1	unconditioned
ENSG00000196218	RYR1	wt	het	asthma	0.977834	0.0378365	0.553574	0.903675	1.05199		unconditioned
ENSG00000196218	RYR1	chet_cis	het	bacterial_diseases	0.767019	0.18967	0.161978	0.395266	1.13877		unconditioned
ENSG00000196218	RYR1	knockout	het	bacterial_diseases	0.588529	0.410087	0.196107	-0.215241	1.3923	1	unconditioned
ENSG00000196218	RYR1	wt	het	bacterial_diseases	0.988415	0.0396665	0.768945	0.910669	1.06616		unconditioned
ENSG00000196218	RYR1	chet_cis	het	benign_neoplasm_of_colon_rectum_anus_and_anal_canal	1.12533	0.202008	0.558864	0.729398	1.52127		unconditioned
ENSG00000196218	RYR1	knockout	het	benign_neoplasm_of_colon_rectum_anus_and_anal_canal	0.984513	0.411145	0.969718	0.178669	1.79036	1	unconditioned
ENSG00000196218	RYR1	wt	het	benign_neoplasm_of_colon_rectum_anus_and_anal_canal	1.00966	0.0496993	0.846677	0.912246	1.10707		unconditioned
ENSG00000196218	RYR1	chet_cis	het	carpal_tunnel_syndrome	1.0024	0.242393	0.992094	0.527314	1.4775		unconditioned
ENSG00000196218	RYR1	knockout	het	carpal_tunnel_syndrome	1.89657	0.33817	0.0584018	1.23375	2.55938	1	unconditioned
ENSG00000196218	RYR1	wt	het	carpal_tunnel_syndrome	0.995903	0.0581208	0.943687	0.881986	1.10982		unconditioned
ENSG00000196218	RYR1	chet_cis	het	cataract	1.27846	0.161575	0.128411	0.961775	1.59515		unconditioned
ENSG00000196218	RYR1	knockout	het	cataract	0.775132	0.380258	0.502943	0.0298274	1.52044	1	unconditioned
ENSG00000196218	RYR1	wt	het	cataract	0.956334	0.0425732	0.294295	0.87289	1.03978		unconditioned
ENSG00000196218	RYR1	chet_cis	het	cholelithiasis	1.14388	0.225145	0.550461	0.702598	1.58516		unconditioned
ENSG00000196218	RYR1	knockout	het	cholelithiasis	1.38325	0.382069	0.395797	0.634393	2.1321	1	unconditioned
ENSG00000196218	RYR1	wt	het	cholelithiasis	1.13306	0.0567569	0.0277314	1.02182	1.24431		unconditioned
ENSG00000196218	RYR1	chet_cis	het	coronary_heart_disease_not_otherwise_specified	0.82176	0.228315	0.389895	0.374263	1.26926		unconditioned
ENSG00000196218	RYR1	knockout	het	coronary_heart_disease_not_otherwise_specified	0.744038	0.449623	0.510807	-0.137223	1.6253	1	unconditioned
ENSG00000196218	RYR1	wt	het	coronary_heart_disease_not_otherwise_specified	1.01743	0.0473182	0.715017	0.924684	1.11017		unconditioned
ENSG00000196218	RYR1	chet_cis	het	diabetes	1.20077	0.215184	0.395184	0.779007	1.62253		unconditioned
ENSG00000196218	RYR1	knockout	het	diabetes	1.64696	0.357577	0.162923	0.946107	2.34781	1	unconditioned
ENSG00000196218	RYR1	wt	het	diabetes	0.954755	0.0546512	0.396881	0.847638	1.06187		unconditioned
ENSG00000196218	RYR1	chet_cis	het	diaphragmatic_hernia	1.10694	0.184976	0.582813	0.744392	1.4695		unconditioned
ENSG00000196218	RYR1	knockout	het	diaphragmatic_hernia	1.46431	0.304773	0.210796	0.866959	2.06167	1	unconditioned
ENSG00000196218	RYR1	wt	het	diaphragmatic_hernia	1.02857	0.0454045	0.53504	0.939573	1.11756		unconditioned
ENSG00000196218	RYR1	chet_cis	het	diverticular_disease_of_intestine	1.17681	0.165157	0.324235	0.853106	1.50052		unconditioned
ENSG00000196218	RYR1	knockout	het	diverticular_disease_of_intestine	0.749394	0.380149	0.44792	0.00430209	1.49449	1	unconditioned
ENSG00000196218	RYR1	wt	het	diverticular_disease_of_intestine	1.00518	0.0415363	0.900966	0.923771	1.08659		unconditioned
ENSG00000196218	RYR1	chet_cis	het	enthesopathies_and_synovial_disorders	0.777871	0.124047	0.0428676	0.534739	1.021		unconditioned
ENSG00000196218	RYR1	knockout	het	enthesopathies_and_synovial_disorders	1.0085	0.214809	0.968574	0.587473	1.42952	1	unconditioned
ENSG00000196218	RYR1	wt	het	enthesopathies_and_synovial_disorders	1.00082	0.0268347	0.975625	0.948224	1.05342		unconditioned
ENSG00000196218	RYR1	chet_cis	het	female_genital_prolapse	0.969744	0.224325	0.891064	0.530068	1.40942		unconditioned
ENSG00000196218	RYR1	knockout	het	female_genital_prolapse	1.29093	0.357466	0.475	0.590295	1.99156	1	unconditioned
ENSG00000196218	RYR1	wt	het	female_genital_prolapse	0.970139	0.0533308	0.569725	0.86561	1.07467		unconditioned
ENSG00000196218	RYR1	chet_cis	het	gastritis_and_duodenitis	0.677473	0.192517	0.0431147	0.300139	1.05481		unconditioned
ENSG00000196218	RYR1	knockout	het	gastritis_and_duodenitis	1.20032	0.279802	0.514029	0.651914	1.74874	1	unconditioned
ENSG00000196218	RYR1	wt	het	gastritis_and_duodenitis	0.948712	0.0377825	0.163465	0.874658	1.02277		unconditioned
ENSG00000196218	RYR1	chet_cis	het	gastro_oesophageal_reflux_disease	0.74141	0.20014	0.134925	0.349136	1.13368		unconditioned
ENSG00000196218	RYR1	knockout	het	gastro_oesophageal_reflux_disease	0.744128	0.380087	0.436824	-0.0008427	1.4891	1	unconditioned
ENSG00000196218	RYR1	wt	het	gastro_oesophageal_reflux_disease	0.936152	0.0410723	0.10819	0.85565	1.01665		unconditioned
ENSG00000196218	RYR1	chet_cis	het	hearing_loss	0.937726	0.264704	0.80808	0.418905	1.45655		unconditioned
ENSG00000196218	RYR1	knockout	het	hearing_loss	1.61702	0.412466	0.243958	0.808587	2.42545	1	unconditioned
ENSG00000196218	RYR1	wt	het	hearing_loss	1.01546	0.0599408	0.798048	0.897972	1.13294		unconditioned
ENSG00000196218	RYR1	chet_cis	het	hypertension	0.867056	0.186814	0.445104	0.5009	1.23321		unconditioned
ENSG00000196218	RYR1	knockout	het	hypertension	0.841095	0.355803	0.626708	0.143721	1.53847	1	unconditioned
