## Supplementary Tables for "Exome-wide evidence of compound heterozygous effects across common phenotypes in the UK Biobank" (part 7 of 9)

### Sheet: Supplementary table 17 (continued)
Supplementary Table 17: Cox proportional-hazards ratios when comparing compound heterozygous and homozygous multiple variants on the same haplotype and wildtype status versus heterozygous carrier status. We take the polygenic contribution into account by conditioning on off-chromosome PRS for heritable traits that pass our quality control cutoffs (Methods).
ENSG00000196218	RYR1	wt	het	hypertension	1.05536	0.0405992	0.184434	0.975788	1.13494		unconditioned
ENSG00000196218	RYR1	chet_cis	het	intervertebral_disc_disorders	0.978351	0.235672	0.926005	0.516434	1.44027		unconditioned
ENSG00000196218	RYR1	knockout	het	intervertebral_disc_disorders	1.17947	0.41182	0.688548	0.372306	1.98664	1	unconditioned
ENSG00000196218	RYR1	wt	het	intervertebral_disc_disorders	1.03259	0.0553811	0.56256	0.924041	1.14113		unconditioned
ENSG00000196218	RYR1	chet_cis	het	menorrhagia_and_polymenorrhoea	1.32578	0.172642	0.102376	0.987402	1.66416		unconditioned
ENSG00000196218	RYR1	knockout	het	menorrhagia_and_polymenorrhoea	0.769844	0.41081	0.524314	-0.0353442	1.57503	1	unconditioned
ENSG00000196218	RYR1	wt	het	menorrhagia_and_polymenorrhoea	1.02526	0.0459493	0.587213	0.935198	1.11532		unconditioned
ENSG00000196218	RYR1	chet_cis	het	migraine	1.10878	0.214848	0.630793	0.687675	1.52988		unconditioned
ENSG00000196218	RYR1	knockout	het	migraine	1.46348	0.357376	0.286608	0.763023	2.16394	1	unconditioned
ENSG00000196218	RYR1	wt	het	migraine	1.14927	0.0529886	0.00865083	1.04541	1.25312		unconditioned
ENSG00000196218	RYR1	chet_cis	het	obesity	0.615764	0.271871	0.0744994	0.0828975	1.14863		unconditioned
ENSG00000196218	RYR1	knockout	het	obesity	1.92283	0.293002	0.0256568	1.34854	2.49711	1	unconditioned
ENSG00000196218	RYR1	wt	het	obesity	1.02138	0.0512114	0.679539	0.921006	1.12175		unconditioned
ENSG00000196218	RYR1	chet_cis	het	oesophagitis_and_oesophageal_ulcer	0.826089	0.208771	0.360125	0.416897	1.23528		unconditioned
ENSG00000196218	RYR1	knockout	het	oesophagitis_and_oesophageal_ulcer	0.65136	0.449372	0.340092	-0.22941	1.53213	1	unconditioned
ENSG00000196218	RYR1	wt	het	oesophagitis_and_oesophageal_ulcer	0.940334	0.0450866	0.172416	0.851965	1.0287		unconditioned
ENSG00000196218	RYR1	chet_cis	het	osteoarthritis	0.935294	0.132453	0.613529	0.675686	1.1949		unconditioned
ENSG00000196218	RYR1	knockout	het	osteoarthritis	1.18071	0.225576	0.461487	0.738579	1.62284	1	unconditioned
ENSG00000196218	RYR1	wt	het	osteoarthritis	0.989738	0.030418	0.734528	0.930119	1.04936		unconditioned
ENSG00000196218	RYR1	chet_cis	het	peptic_ulcer_disease	1.41354	0.26756	0.195827	0.889123	1.93796		unconditioned
ENSG00000196218	RYR1	knockout	het	peptic_ulcer_disease	2.29185	0.414298	0.0453014	1.47983	3.10388	1	unconditioned
ENSG00000196218	RYR1	wt	het	peptic_ulcer_disease	0.995317	0.0720165	0.948034	0.854165	1.13647		unconditioned
ENSG00000196218	RYR1	chet_cis	het	urinary_incontinence	0.543732	0.306362	0.046721	-0.0567381	1.1442		unconditioned
ENSG00000196218	RYR1	knockout	het	urinary_incontinence	1.6395	0.337821	0.143337	0.977374	2.30163	1	unconditioned
ENSG00000196218	RYR1	wt	het	urinary_incontinence	1.02434	0.0556566	0.665721	0.91525	1.13342		unconditioned
ENSG00000196218	RYR1	chet_cis	het	type_2_diabetes	1.28608	0.220472	0.253798	0.853952	1.7182		unconditioned
ENSG00000196218	RYR1	knockout	het	type_2_diabetes	1.86206	0.358044	0.0825062	1.16029	2.56382	1	unconditioned
ENSG00000196218	RYR1	wt	het	type_2_diabetes	0.954711	0.0577239	0.422034	0.841572	1.06785		unconditioned
ENSG00000196218	RYR1	chet_cis	het	CAD	0.901405	0.140762	0.460867	0.62551	1.1773		unconditioned
ENSG00000196218	RYR1	knockout	het	CAD	0.875546	0.269044	0.621306	0.34822	1.40287	1	unconditioned
ENSG00000196218	RYR1	wt	het	CAD	0.969086	0.0316315	0.320829	0.907088	1.03108		unconditioned
ENSG00000196218	RYR1	chet_cis	het	COPD	0.759201	0.168105	0.101257	0.429715	1.08869		unconditioned
ENSG00000196218	RYR1	knockout	het	COPD	0.810654	0.30356	0.489248	0.215676	1.40563	1	unconditioned
ENSG00000196218	RYR1	wt	het	COPD	0.987469	0.0361039	0.72688	0.916705	1.05823		unconditioned
ENSG00000196218	RYR1	chet_cis	het	STR	1.37917	0.299253	0.282701	0.79263	1.9657		unconditioned
ENSG00000196218	RYR1	knockout	het	STR	2.57895	0.415881	0.0227258	1.76382	3.39408	1	unconditioned
ENSG00000196218	RYR1	wt	het	STR	0.966573	0.0810716	0.674952	0.807673	1.12547		unconditioned
ENSG00000196218	RYR1	chet_cis	het	STR_ctrl_excl	0.954104	0.264811	0.859179	0.435074	1.47313		unconditioned
ENSG00000196218	RYR1	knockout	het	STR_ctrl_excl	1.6598	0.382564	0.185345	0.909974	2.40962	1	unconditioned
ENSG00000196218	RYR1	wt	het	STR_ctrl_excl	1.02079	0.0604084	0.733422	0.902386	1.13919		unconditioned
ENSG00000196218	RYR1	chet_cis	het	DEP	0.849319	0.183941	0.374596	0.488795	1.20984		unconditioned
ENSG00000196218	RYR1	knockout	het	DEP	0.684085	0.380065	0.317811	-0.0608428	1.42901	1	unconditioned
ENSG00000196218	RYR1	wt	het	DEP	1.01395	0.040774	0.734012	0.934034	1.09387		unconditioned
ENSG00000196218	RYR1	chet_cis	het	PRO	0.547627	0.414862	0.146649	-0.265502	1.36076		unconditioned
ENSG00000196218	RYR1	knockout	het	PRO	1.63518	0.453312	0.278008	0.746693	2.52368	1	unconditioned
ENSG00000196218	RYR1	wt	het	PRO	0.975932	0.075854	0.748083	0.827259	1.12461		unconditioned
ENSG00000196218	RYR1	chet_cis	het	age_menopause	0.988864	0.10282	0.913273	0.787337	1.19039		unconditioned
ENSG00000196218	RYR1	knockout	het	age_menopause	1.0897	0.175747	0.624984	0.745239	1.43417	1	unconditioned
ENSG00000196218	RYR1	wt	het	age_menopause	0.960376	0.0243392	0.0966916	0.912671	1.00808		unconditioned
ENSG00000197013	ZNF429	chet_cis	het	abdominal_hernia	9.71156	1.0019	0.0232677	7.74784	11.6753		unconditioned
ENSG00000197013	ZNF429	knockout	het	abdominal_hernia	0.775303	0.449691	0.571429	-0.106091	1.6567	1	unconditioned
ENSG00000197013	ZNF429	wt	het	abdominal_hernia	1.06869	0.0471179	0.158578	0.976335	1.16104		unconditioned
ENSG00000197013	ZNF429	chet_cis	het	actinic_keratosis	1.92e-05	1413.87	0.993873	-2771.18	2771.18		unconditioned
ENSG00000197013	ZNF429	knockout	het	actinic_keratosis	1.86072	0.452675	0.170138	0.973473	2.74796	1	unconditioned
ENSG00000197013	ZNF429	wt	het	actinic_keratosis	1.0424	0.0706715	0.556775	0.903888	1.18092		unconditioned
ENSG00000197013	ZNF429	chet_cis	het	anxiety_disorders	4.72e-05	712.048	0.988838	-1395.61	1395.61		unconditioned
ENSG00000197013	ZNF429	knockout	het	anxiety_disorders	1.18746	0.381475	0.652426	0.439766	1.93515	1	unconditioned
ENSG00000197013	ZNF429	wt	het	anxiety_disorders	0.966418	0.0515906	0.5079	0.8653	1.06754		unconditioned
ENSG00000197013	ZNF429	chet_cis	het	bacterial_diseases	0.0006691	145.215	0.959855	-284.622	284.623		unconditioned
ENSG00000197013	ZNF429	knockout	het	bacterial_diseases	1.1596	0.356452	0.677836	0.460956	1.85825	1	unconditioned
ENSG00000197013	ZNF429	wt	het	bacterial_diseases	0.979357	0.0457861	0.648687	0.889616	1.0691		unconditioned
ENSG00000197013	ZNF429	chet_cis	het	cataract	0.00013948	536.54	0.986799	-1051.62	1051.62		unconditioned
ENSG00000197013	ZNF429	knockout	het	cataract	1.37	0.357067	0.377957	0.670153	2.06986	1	unconditioned
ENSG00000197013	ZNF429	wt	het	cataract	1.01462	0.0502479	0.772717	0.916133	1.1131		unconditioned
ENSG00000197013	ZNF429	chet_cis	het	coronary_heart_disease_not_otherwise_specified	0.00017935	310.047	0.977804	-607.692	607.692		unconditioned
ENSG00000197013	ZNF429	knockout	het	coronary_heart_disease_not_otherwise_specified	1.14302	0.450355	0.76661	0.260321	2.02571	1	unconditioned
ENSG00000197013	ZNF429	wt	het	coronary_heart_disease_not_otherwise_specified	0.987861	0.0534051	0.819109	0.883187	1.09254		unconditioned
ENSG00000197013	ZNF429	chet_cis	het	dermatitis	2.38e-05	783.686	0.98916	-1536.02	1536.02		unconditioned
ENSG00000197013	ZNF429	knockout	het	dermatitis	1.45585	0.319556	0.239852	0.829524	2.08218	1	unconditioned
ENSG00000197013	ZNF429	wt	het	dermatitis	0.964979	0.0462052	0.440391	0.874417	1.05554		unconditioned
ENSG00000197013	ZNF429	chet_cis	het	diabetes	7.35e-05	594.415	0.987225	-1165.05	1165.05		unconditioned
ENSG00000197013	ZNF429	knockout	het	diabetes	2.34974	0.383894	0.0260564	1.59731	3.10218	1	unconditioned
ENSG00000197013	ZNF429	wt	het	diabetes	1.10819	0.0675755	0.128473	0.975739	1.24063		unconditioned
ENSG00000197013	ZNF429	chet_cis	het	diverticular_disease_of_intestine	19.1645	1.00214	0.0032113	17.2003	21.1287		unconditioned
ENSG00000197013	ZNF429	knockout	het	diverticular_disease_of_intestine	1.0456	0.411087	0.913628	0.239867	1.85133	1	unconditioned
ENSG00000197013	ZNF429	wt	het	diverticular_disease_of_intestine	1.03191	0.0485471	0.51765	0.936755	1.12706		unconditioned
ENSG00000197013	ZNF429	chet_cis	het	enthesopathies_and_synovial_disorders	0.0005755	84.4489	0.929606	-165.519	165.52		unconditioned
ENSG00000197013	ZNF429	knockout	het	enthesopathies_and_synovial_disorders	0.861655	0.26904	0.579956	0.334336	1.38897	1	unconditioned
ENSG00000197013	ZNF429	wt	het	enthesopathies_and_synovial_disorders	0.983486	0.0311002	0.592363	0.92253	1.04444		unconditioned
ENSG00000197013	ZNF429	chet_cis	het	gastritis_and_duodenitis	3.82e-05	594.338	0.986344	-1164.9	1164.9		unconditioned
ENSG00000197013	ZNF429	knockout	het	gastritis_and_duodenitis	0.911835	0.380479	0.80833	0.166097	1.65757	1	unconditioned
ENSG00000197013	ZNF429	wt	het	gastritis_and_duodenitis	0.961198	0.044111	0.369631	0.874741	1.04766		unconditioned
ENSG00000197013	ZNF429	chet_cis	het	hearing_loss	1.16e-05	1931.72	0.995308	-3786.17	3786.17		unconditioned
ENSG00000197013	ZNF429	knockout	het	hearing_loss	2.20826	0.414202	0.0557987	1.39642	3.0201	1	unconditioned
ENSG00000197013	ZNF429	wt	het	hearing_loss	1.01802	0.0700258	0.798652	0.880773	1.15527		unconditioned
ENSG00000197013	ZNF429	chet_cis	het	hypertension	2.66e-05	719.085	0.98831	-1409.41	1409.41		unconditioned
ENSG00000197013	ZNF429	knockout	het	hypertension	0.785611	0.449735	0.591597	-0.0958706	1.66709	1	unconditioned
ENSG00000197013	ZNF429	wt	het	hypertension	1.04319	0.047229	0.37065	0.95062	1.13576		unconditioned
ENSG00000197013	ZNF429	chet_cis	het	hypo_or_hyperthyroidism	2.24e-05	1790.98	0.995231	-3510.33	3510.33		unconditioned
ENSG00000197013	ZNF429	knockout	het	hypo_or_hyperthyroidism	1.41073	0.452315	0.446793	0.524196	2.29727	1	unconditioned
ENSG00000197013	ZNF429	wt	het	hypo_or_hyperthyroidism	0.79065	0.0675984	0.00051098	0.658157	0.923143		unconditioned
ENSG00000197013	ZNF429	chet_cis	het	infections_of_other_or_unspecified_organs	3.97e-05	1138.66	0.992899	-2231.78	2231.78		unconditioned
ENSG00000197013	ZNF429	knockout	het	infections_of_other_or_unspecified_organs	2.3035	0.415053	0.0443866	1.49	3.11701	1	unconditioned
ENSG00000197013	ZNF429	wt	het	infections_of_other_or_unspecified_organs	0.944884	0.0754681	0.452518	0.796966	1.0928		unconditioned
ENSG00000197013	ZNF429	chet_cis	het	osteoarthritis	0.00074723	104.728	0.945195	-205.265	205.267		unconditioned
ENSG00000197013	ZNF429	knockout	het	osteoarthritis	0.991692	0.303634	0.978081	0.396569	1.58682	1	unconditioned
ENSG00000197013	ZNF429	wt	het	osteoarthritis	1.04573	0.0361599	0.216224	0.974858	1.1166		unconditioned
ENSG00000197013	ZNF429	chet_cis	het	other_anaemias	4.29e-05	1056.55	0.992406	-2070.84	2070.84		unconditioned
ENSG00000197013	ZNF429	knockout	het	other_anaemias	1.591	0.452203	0.304471	0.704684	2.47732	1	unconditioned
ENSG00000197013	ZNF429	wt	het	other_anaemias	0.907623	0.0675383	0.15125	0.775248	1.04		unconditioned
ENSG00000197013	ZNF429	chet_cis	het	peptic_ulcer_disease	1.53e-05	2031.25	0.995646	-3981.25	3981.25		unconditioned
ENSG00000197013	ZNF429	knockout	het	peptic_ulcer_disease	2.43773	0.454685	0.0500249	1.54655	3.32892	1	unconditioned
ENSG00000197013	ZNF429	wt	het	peptic_ulcer_disease	0.980085	0.0824364	0.807212	0.818509	1.14166		unconditioned
ENSG00000197013	ZNF429	chet_cis	het	postmenopausal_bleeding	0.0005414	1057.65	0.994326	-2072.99	2073		unconditioned
ENSG00000197013	ZNF429	knockout	het	postmenopausal_bleeding	1.37262	0.452102	0.483584	0.486499	2.25874	1	unconditioned
ENSG00000197013	ZNF429	wt	het	postmenopausal_bleeding	0.984533	0.0662591	0.814015	0.854666	1.1144		unconditioned
ENSG00000197013	ZNF429	chet_cis	het	primary_malignancy_breast	0.00033623	843.559	0.992435	-1653.38	1653.38		unconditioned
ENSG00000197013	ZNF429	knockout	het	primary_malignancy_breast	2.30605	0.384833	0.0299187	1.55178	3.06032	1	unconditioned
ENSG00000197013	ZNF429	wt	het	primary_malignancy_breast	1.10391	0.0726786	0.173744	0.961465	1.24636		unconditioned
ENSG00000197013	ZNF429	chet_cis	het	type_2_diabetes	6.91e-05	643.343	0.988119	-1260.95	1260.95		unconditioned
ENSG00000197013	ZNF429	knockout	het	type_2_diabetes	2.33081	0.414413	0.0411552	1.51856	3.14306	1	unconditioned
ENSG00000197013	ZNF429	wt	het	type_2_diabetes	1.11712	0.0716046	0.121912	0.976779	1.25747		unconditioned
ENSG00000197013	ZNF429	chet_cis	het	BC	0.00031665	831.489	0.992268	-1629.72	1629.72		unconditioned
ENSG00000197013	ZNF429	knockout	het	BC	2.33067	0.384862	0.0279068	1.57634	3.085	1	unconditioned
ENSG00000197013	ZNF429	wt	het	BC	1.12929	0.0728362	0.0950592	0.986526	1.27204		unconditioned
ENSG00000197013	ZNF429	chet_cis	het	CAD	0.00052288	108.685	0.944573	-213.022	213.023		unconditioned
ENSG00000197013	ZNF429	knockout	het	CAD	0.725882	0.355437	0.367411	0.0292263	1.42254	1	unconditioned
ENSG00000197013	ZNF429	wt	het	CAD	1.00895	0.0369666	0.809559	0.936494	1.0814		unconditioned
ENSG00000197013	ZNF429	chet_cis	het	age_menarche		0					unconditioned
ENSG00000197013	ZNF429	knockout	het	age_menarche	0.473637	0.381716	0.0502566	-0.274527	1.2218	1	unconditioned
ENSG00000197013	ZNF429	wt	het	age_menarche	0.882067	0.0522626	0.0163459	0.779632	0.984501		unconditioned
ENSG00000197013	ZNF429	chet_cis	het	age_menopause	2.75e-05	0	0	2.75e-05	2.75e-05		unconditioned
ENSG00000197013	ZNF429	knockout	het	age_menopause	0.819273	0.237621	0.401531	0.353536	1.28501	1	unconditioned
ENSG00000197013	ZNF429	wt	het	age_menopause	1.02413	0.0294654	0.418351	0.96638	1.08188		unconditioned
ENSG00000198077	CYP2A7	chet_cis	het	death	6.82351	0.710001	0.00683565	5.43191	8.21511		unconditioned
ENSG00000198077	CYP2A7	knockout	het	death	1.17737	0.199399	0.412852	0.786551	1.56819	1	unconditioned
ENSG00000198077	CYP2A7	wt	het	death	0.980321	0.0543361	0.71453	0.873822	1.08682		unconditioned
ENSG00000198077	CYP2A7	chet_cis	het	abdominal_hernia	0.874586	1.00088	0.893493	-1.08715	2.83632		unconditioned
ENSG00000198077	CYP2A7	knockout	het	abdominal_hernia	1.21211	0.127344	0.130891	0.962519	1.46171	1	unconditioned
ENSG00000198077	CYP2A7	wt	het	abdominal_hernia	1.02752	0.0339021	0.423319	0.961068	1.09396		unconditioned
ENSG00000198077	CYP2A7	chet_cis	het	acne	1.66e-06	2724.8	0.996103	-5340.6	5340.6		unconditioned
ENSG00000198077	CYP2A7	knockout	het	acne	1.16661	0.460465	0.737879	0.264097	2.06912	1	unconditioned
ENSG00000198077	CYP2A7	wt	het	acne	0.980606	0.113515	0.86302	0.758117	1.20309		unconditioned
ENSG00000198077	CYP2A7	chet_cis	het	actinic_keratosis	2.84633	1.00179	0.296412	0.88282	4.80985		unconditioned
ENSG00000198077	CYP2A7	knockout	het	actinic_keratosis	1.0848	0.198736	0.68212	0.695279	1.47432	1	unconditioned
ENSG00000198077	CYP2A7	wt	het	actinic_keratosis	1.03882	0.0515208	0.459726	0.937843	1.1398		unconditioned
ENSG00000198077	CYP2A7	chet_cis	het	acute_kidney_injury	1.47e-05	999.028	0.991114	-1958.09	1958.09		unconditioned
ENSG00000198077	CYP2A7	knockout	het	acute_kidney_injury	1.08579	0.461819	0.858553	0.18062	1.99095	1	unconditioned
ENSG00000198077	CYP2A7	wt	het	acute_kidney_injury	1.0069	0.11992	0.954253	0.771861	1.24195		unconditioned
ENSG00000198077	CYP2A7	chet_cis	het	alcohol_problems	4.32e-05	355.415	0.97744	-696.613	696.613		unconditioned
ENSG00000198077	CYP2A7	knockout	het	alcohol_problems	0.9437	0.342214	0.865537	0.272961	1.61444	1	unconditioned
ENSG00000198077	CYP2A7	wt	het	alcohol_problems	0.98193	0.0803968	0.82057	0.824353	1.13951		unconditioned
ENSG00000198077	CYP2A7	chet_cis	het	allergic_and_chronic_rhinitis	2.222	1.0014	0.425281	0.259259	4.18474		unconditioned
ENSG00000198077	CYP2A7	knockout	het	allergic_and_chronic_rhinitis	1.35867	0.170751	0.0726459	1.024	1.69334	1	unconditioned
ENSG00000198077	CYP2A7	wt	het	allergic_and_chronic_rhinitis	1.10909	0.0477635	0.0301733	1.01548	1.20271		unconditioned
ENSG00000198077	CYP2A7	chet_cis	het	anal_fissure	4.14297	1.00281	0.156359	2.17745	6.10848		unconditioned
ENSG00000198077	CYP2A7	knockout	het	anal_fissure	1.2208	0.258564	0.440355	0.714014	1.72759	1	unconditioned
ENSG00000198077	CYP2A7	wt	het	anal_fissure	1.05068	0.0685961	0.471119	0.916228	1.18513		unconditioned
ENSG00000198077	CYP2A7	chet_cis	het	anterior_and_intermediate_uveitis	3.98e-06	2639.95	0.996242	-5174.29	5174.29		unconditioned
ENSG00000198077	CYP2A7	knockout	het	anterior_and_intermediate_uveitis	2.1802	0.476159	0.101655	1.24693	3.11347	1	unconditioned
ENSG00000198077	CYP2A7	wt	het	anterior_and_intermediate_uveitis	1.01606	0.169545	0.925116	0.683756	1.34837		unconditioned
ENSG00000198077	CYP2A7	chet_cis	het	anxiety_disorders	1.62e-05	262.49	0.966478	-514.481	514.481		unconditioned
ENSG00000198077	CYP2A7	knockout	het	anxiety_disorders	1.12963	0.147383	0.408208	0.840763	1.4185	1	unconditioned
ENSG00000198077	CYP2A7	wt	het	anxiety_disorders	0.997056	0.0377421	0.937733	0.923081	1.07103		unconditioned
ENSG00000198077	CYP2A7	chet_cis	het	appendicitis	4.61e-05	254.626	0.96872	-499.066	499.066		unconditioned
ENSG00000198077	CYP2A7	knockout	het	appendicitis	1.07414	0.242106	0.767678	0.599613	1.54867	1	unconditioned
ENSG00000198077	CYP2A7	wt	het	appendicitis	0.952058	0.0574529	0.392485	0.839451	1.06467		unconditioned
ENSG00000198077	CYP2A7	chet_cis	het	asthma	0.934338	1.00064	0.945886	-1.02692	2.89559		unconditioned
ENSG00000198077	CYP2A7	knockout	het	asthma	0.762937	0.150623	0.0724312	0.467715	1.05816	1	unconditioned
ENSG00000198077	CYP2A7	wt	het	asthma	0.993797	0.0320785	0.846198	0.930923	1.05667		unconditioned
ENSG00000198077	CYP2A7	chet_cis	het	atrial_fibrillation	6.56879	1.00342	0.0606681	4.60208	8.5355		unconditioned
ENSG00000198077	CYP2A7	knockout	het	atrial_fibrillation	0.936829	0.274814	0.812308	0.398193	1.47547	1	unconditioned
ENSG00000198077	CYP2A7	wt	het	atrial_fibrillation	0.948778	0.0667134	0.43061	0.81802	1.07954		unconditioned
ENSG00000198077	CYP2A7	chet_cis	het	bacterial_diseases	1.02093	1.00073	0.983489	-0.940498	2.98235		unconditioned
ENSG00000198077	CYP2A7	knockout	het	bacterial_diseases	1.00938	0.138794	0.946359	0.737346	1.28142	1	unconditioned
ENSG00000198077	CYP2A7	wt	het	bacterial_diseases	1.04468	0.0342072	0.201336	0.977632	1.11172		unconditioned
ENSG00000198077	CYP2A7	chet_cis	het	benign_neoplasm_and_polyp_of_uterus	3.6e-08	0	0	3.6e-08	3.6e-08		unconditioned
ENSG00000198077	CYP2A7	knockout	het	benign_neoplasm_and_polyp_of_uterus	0.815607	0.283722	0.472517	0.259512	1.3717	1	unconditioned
ENSG00000198077	CYP2A7	wt	het	benign_neoplasm_and_polyp_of_uterus	1.06209	0.0621029	0.332081	0.940365	1.18381		unconditioned
ENSG00000198077	CYP2A7	chet_cis	het	benign_neoplasm_of_colon_rectum_anus_and_anal_canal	4.1e-05	186.215	0.956733	-364.982	364.982		unconditioned
ENSG00000198077	CYP2A7	knockout	het	benign_neoplasm_of_colon_rectum_anus_and_anal_canal	1.11448	0.161334	0.501712	0.798261	1.43069	1	unconditioned
ENSG00000198077	CYP2A7	wt	het	benign_neoplasm_of_colon_rectum_anus_and_anal_canal	1.01279	0.0421408	0.762972	0.930194	1.09539		unconditioned
ENSG00000198077	CYP2A7	chet_cis	het	benign_neoplasm_of_ovary	1.62e-05	561.905	0.984337	-1101.33	1101.33		unconditioned
ENSG00000198077	CYP2A7	knockout	het	benign_neoplasm_of_ovary	0.887294	0.341213	0.725999	0.218517	1.55607	1	unconditioned
ENSG00000198077	CYP2A7	wt	het	benign_neoplasm_of_ovary	1.15075	0.0753454	0.06237	1.00308	1.29843		unconditioned
ENSG00000198077	CYP2A7	chet_cis	het	copd	4.35e-05	300.287	0.973322	-588.563	588.563		unconditioned
ENSG00000198077	CYP2A7	knockout	het	copd	1.26541	0.226398	0.298456	0.821671	1.70915	1	unconditioned
ENSG00000198077	CYP2A7	wt	het	copd	0.983579	0.0628747	0.792289	0.860344	1.10681		unconditioned
ENSG00000198077	CYP2A7	chet_cis	het	carcinoma_in_situ_cervical	4.88e-08	0	0	4.88e-08	4.88e-08		unconditioned
ENSG00000198077	CYP2A7	knockout	het	carcinoma_in_situ_cervical	1.19455	0.250656	0.478195	0.703262	1.68583	1	unconditioned
ENSG00000198077	CYP2A7	wt	het	carcinoma_in_situ_cervical	0.927828	0.0651486	0.25022	0.800137	1.05552		unconditioned
ENSG00000198077	CYP2A7	chet_cis	het	carpal_tunnel_syndrome	1.72e-05	370.466	0.976377	-726.114	726.114		unconditioned
ENSG00000198077	CYP2A7	knockout	het	carpal_tunnel_syndrome	1.13522	0.191758	0.508369	0.759372	1.51106	1	unconditioned
ENSG00000198077	CYP2A7	wt	het	carpal_tunnel_syndrome	1.04382	0.0497711	0.388864	0.946268	1.14137		unconditioned
ENSG00000198077	CYP2A7	chet_cis	het	cataract	3.99e-05	174.177	0.95362	-341.388	341.388		unconditioned
ENSG00000198077	CYP2A7	knockout	het	cataract	1.14857	0.136955	0.311807	0.880142	1.41701	1	unconditioned
ENSG00000198077	CYP2A7	wt	het	cataract	0.991008	0.0363542	0.803785	0.919754	1.06226		unconditioned
ENSG00000198077	CYP2A7	chet_cis	het	cholecystitis	3.95e-05	287.227	0.971838	-562.964	562.964		unconditioned
ENSG00000198077	CYP2A7	knockout	het	cholecystitis	0.980552	0.249384	0.937229	0.491759	1.46934	1	unconditioned
ENSG00000198077	CYP2A7	wt	het	cholecystitis	1.0055	0.0605012	0.927738	0.88692	1.12408		unconditioned
ENSG00000198077	CYP2A7	chet_cis	het	cholelithiasis	1.99294	1.00133	0.491017	0.0303261	3.95555		unconditioned
ENSG00000198077	CYP2A7	knockout	het	cholelithiasis	1.11223	0.179631	0.553762	0.760151	1.46431	1	unconditioned
ENSG00000198077	CYP2A7	wt	het	cholelithiasis	1.03545	0.0461333	0.450185	0.945028	1.12587		unconditioned
ENSG00000198077	CYP2A7	chet_cis	het	chronic_sinusitis	2.72017	1.00152	0.317711	0.757185	4.68315		unconditioned
ENSG00000198077	CYP2A7	knockout	het	chronic_sinusitis	1.22553	0.177723	0.252485	0.877195	1.57387	1	unconditioned
ENSG00000198077	CYP2A7	wt	het	chronic_sinusitis	1.00569	0.0482414	0.906426	0.911134	1.10024		unconditioned
ENSG00000198077	CYP2A7	chet_cis	het	coeliac_disease	1.75e-05	1011.82	0.991365	-1983.17	1983.17		unconditioned
ENSG00000198077	CYP2A7	knockout	het	coeliac_disease	1.28084	0.463295	0.593163	0.372785	2.1889	1	unconditioned
ENSG00000198077	CYP2A7	wt	het	coeliac_disease	0.876002	0.126703	0.296085	0.627664	1.12434		unconditioned
ENSG00000198077	CYP2A7	chet_cis	het	coronary_heart_disease_not_otherwise_specified	4.34e-05	168.116	0.952353	-329.508	329.508		unconditioned
ENSG00000198077	CYP2A7	knockout	het	coronary_heart_disease_not_otherwise_specified	1.15236	0.143588	0.323341	0.870925	1.43379	1	unconditioned
ENSG00000198077	CYP2A7	wt	het	coronary_heart_disease_not_otherwise_specified	0.953364	0.0388138	0.218529	0.877289	1.02944		unconditioned
ENSG00000198077	CYP2A7	chet_cis	het	depression	1.29197	1.00096	0.79801	-0.669907	3.25385		unconditioned
ENSG00000198077	CYP2A7	knockout	het	depression	0.961584	0.166652	0.814163	0.634947	1.28822	1	unconditioned
ENSG00000198077	CYP2A7	wt	het	depression	0.98016	0.0396854	0.613594	0.902377	1.05794		unconditioned
ENSG00000198077	CYP2A7	chet_cis	het	dermatitis	1.11193	1.00072	0.915563	-0.849483	3.07335		unconditioned
ENSG00000198077	CYP2A7	knockout	het	dermatitis	1.11841	0.130034	0.389475	0.863538	1.37327	1	unconditioned
ENSG00000198077	CYP2A7	wt	het	dermatitis	0.973261	0.0334966	0.418442	0.907608	1.03891		unconditioned
ENSG00000198077	CYP2A7	chet_cis	het	diabetes	4.82e-05	215.999	0.963295	-423.359	423.359		unconditioned
ENSG00000198077	CYP2A7	knockout	het	diabetes	1.04552	0.188403	0.813225	0.67625	1.41479	1	unconditioned
ENSG00000198077	CYP2A7	wt	het	diabetes	1.05925	0.0482435	0.232815	0.964693	1.15381		unconditioned
ENSG00000198077	CYP2A7	chet_cis	het	diabetic_ophthalmic_complications	1.95e-05	647.577	0.986641	-1269.25	1269.25		unconditioned
ENSG00000198077	CYP2A7	knockout	het	diabetic_ophthalmic_complications	0.768009	0.386704	0.494876	0.010069	1.52595	1	unconditioned
ENSG00000198077	CYP2A7	wt	het	diabetic_ophthalmic_complications	1.11147	0.0847586	0.212431	0.945346	1.2776		unconditioned
ENSG00000198077	CYP2A7	chet_cis	het	diaphragmatic_hernia	4.0327	0.578891	0.0160048	2.89807	5.16732		unconditioned
ENSG00000198077	CYP2A7	knockout	het	diaphragmatic_hernia	1.0133	0.14863	0.929162	0.721986	1.30462	1	unconditioned
ENSG00000198077	CYP2A7	wt	het	diaphragmatic_hernia	0.935719	0.0370349	0.0728163	0.863131	1.00831		unconditioned
ENSG00000198077	CYP2A7	chet_cis	het	diverticular_disease_of_intestine	4.24e-05	159.186	0.949566	-312.005	312.006		unconditioned
ENSG00000198077	CYP2A7	knockout	het	diverticular_disease_of_intestine	0.879836	0.153034	0.402849	0.57989	1.17978	1	unconditioned
ENSG00000198077	CYP2A7	wt	het	diverticular_disease_of_intestine	1.06853	0.0359691	0.0653638	0.998029	1.13903		unconditioned
ENSG00000198077	CYP2A7	chet_cis	het	dysmenorrhoea	2.25e-05	747.789	0.98858	-1465.67	1465.67		unconditioned
ENSG00000198077	CYP2A7	knockout	het	dysmenorrhoea	1.97445	0.397046	0.0866442	1.19624	2.75266	1	unconditioned
ENSG00000198077	CYP2A7	wt	het	dysmenorrhoea	0.971201	0.124303	0.814145	0.727566	1.21484		unconditioned
ENSG00000198077	CYP2A7	chet_cis	het	ear_and_upper_respiratory_tract_infections	3.75e-05	425.16	0.980876	-833.314	833.314		unconditioned
ENSG00000198077	CYP2A7	knockout	het	ear_and_upper_respiratory_tract_infections	0.984208	0.363398	0.965062	0.271949	1.69647	1	unconditioned
ENSG00000198077	CYP2A7	wt	het	ear_and_upper_respiratory_tract_infections	1.08503	0.0872027	0.349375	0.914109	1.25594		unconditioned
ENSG00000198077	CYP2A7	chet_cis	het	endometriosis	1.36e-07	6924.61	0.998178	-13572.2	13572.2		unconditioned
ENSG00000198077	CYP2A7	knockout	het	endometriosis	1.47889	0.345564	0.257495	0.801586	2.1562	1	unconditioned
ENSG00000198077	CYP2A7	wt	het	endometriosis	1.10316	0.094015	0.296342	0.918893	1.28743		unconditioned
ENSG00000198077	CYP2A7	chet_cis	het	enthesopathies_and_synovial_disorders	1.05774	0.707589	0.936765	-0.329132	2.44462		unconditioned
ENSG00000198077	CYP2A7	knockout	het	enthesopathies_and_synovial_disorders	0.943196	0.0945952	0.536429	0.75779	1.1286	1	unconditioned
ENSG00000198077	CYP2A7	wt	het	enthesopathies_and_synovial_disorders	1.01303	0.0226478	0.567458	0.968644	1.05742		unconditioned
ENSG00000198077	CYP2A7	chet_cis	het	epilepsy	1.85e-06	2504.03	0.995794	-4907.89	4907.89		unconditioned
ENSG00000198077	CYP2A7	knockout	het	epilepsy	1.47528	0.392761	0.322158	0.705466	2.24509	1	unconditioned
ENSG00000198077	CYP2A7	wt	het	epilepsy	0.817199	0.112021	0.0715303	0.597637	1.03676		unconditioned
ENSG00000198077	CYP2A7	chet_cis	het	erectile_dysfunction	2.15e-05	371.031	0.976888	-727.22	727.22		unconditioned
ENSG00000198077	CYP2A7	knockout	het	erectile_dysfunction	0.75827	0.208761	0.185	0.349099	1.16744	1	unconditioned
ENSG00000198077	CYP2A7	wt	het	erectile_dysfunction	1.01817	0.0454547	0.692004	0.929078	1.10726		unconditioned
ENSG00000198077	CYP2A7	chet_cis	het	female_genital_prolapse	1.45e-05	355.424	0.974998	-696.63	696.63		unconditioned
ENSG00000198077	CYP2A7	knockout	het	female_genital_prolapse	0.823136	0.197164	0.323559	0.436695	1.20958	1	unconditioned
ENSG00000198077	CYP2A7	wt	het	female_genital_prolapse	0.949292	0.0447338	0.244708	0.861614	1.03697		unconditioned
ENSG00000198077	CYP2A7	chet_cis	het	female_infertility	3.77e-05	483.389	0.983189	-947.442	947.442		unconditioned
ENSG00000198077	CYP2A7	knockout	het	female_infertility	2.18881	0.317546	0.0136282	1.56642	2.8112	1	unconditioned
ENSG00000198077	CYP2A7	wt	het	female_infertility	0.938645	0.102503	0.536763	0.73774	1.13955		unconditioned
ENSG00000198077	CYP2A7	chet_cis	het	fibromatoses	1.64e-05	600.28	0.985352	-1176.55	1176.55		unconditioned
ENSG00000198077	CYP2A7	knockout	het	fibromatoses	1.42902	0.253097	0.158394	0.932954	1.92509	1	unconditioned
ENSG00000198077	CYP2A7	wt	het	fibromatoses	0.890089	0.0754786	0.122925	0.742151	1.03803		unconditioned
ENSG00000198077	CYP2A7	chet_cis	het	fracture_of_wrist	1.13e-05	789.044	0.988485	-1546.53	1546.53		unconditioned
ENSG00000198077	CYP2A7	knockout	het	fracture_of_wrist	0.987345	0.363764	0.972072	0.274368	1.70032	1	unconditioned
ENSG00000198077	CYP2A7	wt	het	fracture_of_wrist	0.827621	0.0897824	0.0350906	0.651648	1.00359		unconditioned
ENSG00000198077	CYP2A7	chet_cis	het	gastritis_and_duodenitis	1.82443	0.708066	0.395788	0.436619	3.21224		unconditioned
ENSG00000198077	CYP2A7	knockout	het	gastritis_and_duodenitis	1.16341	0.123525	0.220449	0.921306	1.40552	1	unconditioned
ENSG00000198077	CYP2A7	wt	het	gastritis_and_duodenitis	0.986285	0.0325004	0.670888	0.922584	1.04999		unconditioned
ENSG00000198077	CYP2A7	chet_cis	het	gastro_oesophageal_reflux_disease	1.29572	1.00082	0.795748	-0.665882	3.25732		unconditioned
ENSG00000198077	CYP2A7	knockout	het	gastro_oesophageal_reflux_disease	0.823291	0.154482	0.208141	0.520507	1.12608	1	unconditioned
ENSG00000198077	CYP2A7	wt	het	gastro_oesophageal_reflux_disease	0.953735	0.0351499	0.177776	0.884841	1.02263		unconditioned
ENSG00000198077	CYP2A7	chet_cis	het	glaucoma	4.55e-05	324.285	0.975404	-635.598	635.598		unconditioned
ENSG00000198077	CYP2A7	knockout	het	glaucoma	1.08298	0.266486	0.764828	0.560669	1.6053	1	unconditioned
ENSG00000198077	CYP2A7	wt	het	glaucoma	0.974139	0.0687771	0.703237	0.839336	1.10894		unconditioned
ENSG00000198077	CYP2A7	chet_cis	het	gout	1.97e-05	454.379	0.980977	-890.583	890.583		unconditioned
ENSG00000198077	CYP2A7	knockout	het	gout	0.657702	0.294417	0.154689	0.0806452	1.23476	1	unconditioned
ENSG00000198077	CYP2A7	wt	het	gout	1.10117	0.0599661	0.108034	0.983634	1.2187		unconditioned
ENSG00000198077	CYP2A7	chet_cis	het	haemangioma_any_site	1.51e-06	2627.94	0.995931	-5150.76	5150.76		unconditioned
ENSG00000198077	CYP2A7	knockout	het	haemangioma_any_site	1.02943	0.420447	0.944999	0.205355	1.85351	1	unconditioned
ENSG00000198077	CYP2A7	wt	het	haemangioma_any_site	1.10233	0.104239	0.349972	0.898022	1.30664		unconditioned
ENSG00000198077	CYP2A7	chet_cis	het	hearing_loss	1.57e-05	424.731	0.979218	-832.472	832.472		unconditioned
ENSG00000198077	CYP2A7	knockout	het	hearing_loss	1.01145	0.198378	0.954235	0.622628	1.40027	1	unconditioned
ENSG00000198077	CYP2A7	wt	het	hearing_loss	0.97387	0.0501496	0.597517	0.875577	1.07216		unconditioned
ENSG00000198077	CYP2A7	chet_cis	het	heart_failure	3.01e-06	1948.46	0.994794	-3818.99	3818.99		unconditioned
ENSG00000198077	CYP2A7	knockout	het	heart_failure	1.33525	0.346931	0.404643	0.655265	2.01523	1	unconditioned
ENSG00000198077	CYP2A7	wt	het	heart_failure	1.1749	0.099522	0.105324	0.979837	1.36996		unconditioned
ENSG00000198077	CYP2A7	chet_cis	het	hydrocoele	1.83e-05	884.509	0.990158	-1733.64	1733.64		unconditioned
ENSG00000198077	CYP2A7	knockout	het	hydrocoele	1.44383	0.425355	0.38786	0.610129	2.27752	1	unconditioned
ENSG00000198077	CYP2A7	wt	het	hydrocoele	1.15198	0.123464	0.251821	0.90999	1.39397		unconditioned
ENSG00000198077	CYP2A7	chet_cis	het	hyperplasia_of_prostate	2.28e-05	598.006	0.985738	-1172.09	1172.09		unconditioned
ENSG00000198077	CYP2A7	knockout	het	hyperplasia_of_prostate	0.748217	0.308457	0.347031	0.143642	1.35279	1	unconditioned
ENSG00000198077	CYP2A7	wt	het	hyperplasia_of_prostate	0.947366	0.067408	0.422477	0.815246	1.07949		unconditioned
ENSG00000198077	CYP2A7	chet_cis	het	hypertension	4.37e-05	175.958	0.954509	-344.878	344.879		unconditioned
ENSG00000198077	CYP2A7	knockout	het	hypertension	0.856394	0.146655	0.290479	0.56895	1.14384	1	unconditioned
ENSG00000198077	CYP2A7	wt	het	hypertension	1.03642	0.0344674	0.299294	0.968867	1.10398		unconditioned
ENSG00000198077	CYP2A7	chet_cis	het	hypo_or_hyperthyroidism	6.23443	0.709686	0.00991652	4.84345	7.62542		unconditioned
ENSG00000198077	CYP2A7	knockout	het	hypo_or_hyperthyroidism	0.903945	0.229424	0.659809	0.454274	1.35362	1	unconditioned
ENSG00000198077	CYP2A7	wt	het	hypo_or_hyperthyroidism	0.966991	0.0533746	0.529426	0.862377	1.0716		unconditioned
ENSG00000198077	CYP2A7	chet_cis	het	infection_of_skin_and_subcutaneous_tissues	1.56e-05	451.26	0.980432	-884.47	884.47		unconditioned
ENSG00000198077	CYP2A7	knockout	het	infection_of_skin_and_subcutaneous_tissues	1.01779	0.242689	0.942073	0.54212	1.49346	1	unconditioned
ENSG00000198077	CYP2A7	wt	het	infection_of_skin_and_subcutaneous_tissues	1.02382	0.0601476	0.695526	0.90593	1.14171		unconditioned
ENSG00000198077	CYP2A7	chet_cis	het	infections_of_other_or_unspecified_organs	6.14644	0.709955	0.0105358	4.75493	7.53795		unconditioned
ENSG00000198077	CYP2A7	knockout	het	infections_of_other_or_unspecified_organs	1.16223	0.215569	0.485551	0.739712	1.58474	1	unconditioned
ENSG00000198077	CYP2A7	wt	het	infections_of_other_or_unspecified_organs	1.02019	0.0569398	0.72555	0.908588	1.13179		unconditioned
ENSG00000198077	CYP2A7	chet_cis	het	infections_of_the_digestive_system	2.65e-05	570.999	0.985274	-1119.16	1119.16		unconditioned
ENSG00000198077	CYP2A7	knockout	het	infections_of_the_digestive_system	1.01732	0.420424	0.967429	0.193283	1.84135	1	unconditioned
ENSG00000198077	CYP2A7	wt	het	infections_of_the_digestive_system	0.866697	0.105286	0.174201	0.660337	1.07306		unconditioned
ENSG00000198077	CYP2A7	chet_cis	het	intervertebral_disc_disorders	1.78335	1.00136	0.563463	-0.179322	3.74601		unconditioned
ENSG00000198077	CYP2A7	knockout	het	intervertebral_disc_disorders	0.964754	0.197762	0.856021	0.57714	1.35237	1	unconditioned
ENSG00000198077	CYP2A7	wt	het	intervertebral_disc_disorders	1.08106	0.0473273	0.0995853	0.988298	1.17382		unconditioned
ENSG00000198077	CYP2A7	chet_cis	het	intracerebral_haemorrhage	3.07e-06	4439.76	0.997719	-8701.92	8701.92		unconditioned
ENSG00000198077	CYP2A7	knockout	het	intracerebral_haemorrhage	4.51674	0.505971	0.00288253	3.52504	5.50844	1	unconditioned
ENSG00000198077	CYP2A7	wt	het	intracerebral_haemorrhage	1.42224	0.243324	0.147732	0.945325	1.89916		unconditioned
ENSG00000198077	CYP2A7	chet_cis	het	iron_deficiency_anaemia	4.02e-05	262.189	0.969202	-513.89	513.89		unconditioned
ENSG00000198077	CYP2A7	knockout	het	iron_deficiency_anaemia	1.19039	0.225598	0.439791	0.748223	1.63257	1	unconditioned
ENSG00000198077	CYP2A7	wt	het	iron_deficiency_anaemia	1.0677	0.0594505	0.270499	0.95118	1.18423		unconditioned
ENSG00000198077	CYP2A7	chet_cis	het	irritable_bowel_syndrome	3.6e-05	326.197	0.974979	-639.345	639.345		unconditioned
ENSG00000198077	CYP2A7	knockout	het	irritable_bowel_syndrome	1.05014	0.250097	0.844912	0.559949	1.54033	1	unconditioned
ENSG00000198077	CYP2A7	wt	het	irritable_bowel_syndrome	0.989455	0.0631202	0.866621	0.865739	1.11317		unconditioned
ENSG00000198077	CYP2A7	chet_cis	het	ischaemic_stroke	1.43e-05	774.021	0.988502	-1517.08	1517.08		unconditioned
ENSG00000198077	CYP2A7	knockout	het	ischaemic_stroke	0.807543	0.418519	0.609526	-0.012754	1.62784	1	unconditioned
ENSG00000198077	CYP2A7	wt	het	ischaemic_stroke	0.899632	0.0962685	0.271901	0.710945	1.08832		unconditioned
ENSG00000198077	CYP2A7	chet_cis	het	leiomyoma_of_uterus	1.48e-05	349.037	0.974588	-684.112	684.112		unconditioned
ENSG00000198077	CYP2A7	knockout	het	leiomyoma_of_uterus	0.715868	0.228021	0.142672	0.268947	1.16279	1	unconditioned
ENSG00000198077	CYP2A7	wt	het	leiomyoma_of_uterus	0.975197	0.0464311	0.588555	0.884192	1.0662		unconditioned
ENSG00000198077	CYP2A7	chet_cis	het	lower_respiratory_tract_infections	1.56e-05	474.824	0.981405	-930.656	930.656		unconditioned
ENSG00000198077	CYP2A7	knockout	het	lower_respiratory_tract_infections	1.28835	0.211946	0.231932	0.872932	1.70376	1	unconditioned
ENSG00000198077	CYP2A7	wt	het	lower_respiratory_tract_infections	0.98484	0.0594278	0.797139	0.868361	1.10132		unconditioned
ENSG00000198077	CYP2A7	chet_cis	het	macular_degeneration	1.7e-05	873.178	0.989966	-1711.43	1711.43		unconditioned
ENSG00000198077	CYP2A7	knockout	het	macular_degeneration	1.82026	0.333425	0.0724226	1.16675	2.47378	1	unconditioned
ENSG00000198077	CYP2A7	wt	het	macular_degeneration	1.03782	0.110076	0.735925	0.822072	1.25357		unconditioned
ENSG00000198077	CYP2A7	chet_cis	het	male_infertility	2.44e-06	2804.78	0.996324	-5497.37	5497.37		unconditioned
ENSG00000198077	CYP2A7	knockout	het	male_infertility	2.10381	0.430404	0.0839843	1.26021	2.9474	1	unconditioned
ENSG00000198077	CYP2A7	wt	het	male_infertility	1.05557	0.14086	0.701036	0.779482	1.33165		unconditioned
ENSG00000198077	CYP2A7	chet_cis	het	meniere_disease	3.44e-06	3270.32	0.996931	-6409.82	6409.82		unconditioned
ENSG00000198077	CYP2A7	knockout	het	meniere_disease	3.38682	0.490089	0.0128059	2.42625	4.3474	1	unconditioned
ENSG00000198077	CYP2A7	wt	het	meniere_disease	1.58249	0.205927	0.0258176	1.17887	1.98611		unconditioned
ENSG00000198077	CYP2A7	chet_cis	het	menorrhagia_and_polymenorrhoea	1.37e-05	265.806	0.966395	-520.98	520.98		unconditioned
ENSG00000198077	CYP2A7	knockout	het	menorrhagia_and_polymenorrhoea	0.829824	0.172855	0.280508	0.491028	1.16862	1	unconditioned
ENSG00000198077	CYP2A7	wt	het	menorrhagia_and_polymenorrhoea	0.98414	0.0374597	0.669546	0.910719	1.05756		unconditioned
ENSG00000198077	CYP2A7	chet_cis	het	migraine	1.39962	1.00101	0.736976	-0.562361	3.3616		unconditioned
ENSG00000198077	CYP2A7	knockout	het	migraine	1.13843	0.163081	0.426598	0.818795	1.45807	1	unconditioned
ENSG00000198077	CYP2A7	wt	het	migraine	0.982292	0.0415875	0.667481	0.900781	1.0638		unconditioned
ENSG00000198077	CYP2A7	chet_cis	het	myocardial_infarction	1.77e-05	500.432	0.982558	-980.848	980.848		unconditioned
ENSG00000198077	CYP2A7	knockout	het	myocardial_infarction	0.765945	0.323644	0.410006	0.131602	1.40029	1	unconditioned
ENSG00000198077	CYP2A7	wt	het	myocardial_infarction	1.11265	0.0713447	0.13462	0.97281	1.25248		unconditioned
ENSG00000198077	CYP2A7	chet_cis	het	nasal_polyp	1.72e-05	538.869	0.983754	-1056.18	1056.18		unconditioned
ENSG00000198077	CYP2A7	knockout	het	nasal_polyp	1.64351	0.246546	0.0438856	1.16028	2.12674	1	unconditioned
ENSG00000198077	CYP2A7	wt	het	nasal_polyp	1.01305	0.0752702	0.863226	0.865522	1.16058		unconditioned
ENSG00000198077	CYP2A7	chet_cis	het	neuromuscular_dysfunction_of_bladder	7.81003	1.00458	0.0407532	5.84105	9.77902		unconditioned
ENSG00000198077	CYP2A7	knockout	het	neuromuscular_dysfunction_of_bladder	1.1639	0.326799	0.642331	0.523378	1.80443	1	unconditioned
ENSG00000198077	CYP2A7	wt	het	neuromuscular_dysfunction_of_bladder	1.10512	0.0856707	0.243315	0.937207	1.27304		unconditioned
ENSG00000198077	CYP2A7	chet_cis	het	nonrheumatic_aortic_valve_disorders	1.71e-05	914.362	0.99042	-1792.15	1792.15		unconditioned
ENSG00000198077	CYP2A7	knockout	het	nonrheumatic_aortic_valve_disorders	1.23599	0.423817	0.617136	0.405309	2.06667	1	unconditioned
ENSG00000198077	CYP2A7	wt	het	nonrheumatic_aortic_valve_disorders	0.991718	0.118449	0.944026	0.759559	1.22388		unconditioned
ENSG00000198077	CYP2A7	chet_cis	het	nonrheumatic_mitral_valve_disorders	1.9e-06	2773.77	0.99621	-5436.6	5436.6		unconditioned
ENSG00000198077	CYP2A7	knockout	het	nonrheumatic_mitral_valve_disorders	1.10866	0.461849	0.823271	0.203432	2.01388	1	unconditioned
ENSG00000198077	CYP2A7	wt	het	nonrheumatic_mitral_valve_disorders	0.790064	0.121332	0.0521228	0.552252	1.02788		unconditioned
ENSG00000198077	CYP2A7	chet_cis	het	obesity	1.48026	1.00113	0.695224	-0.481959	3.44249		unconditioned
ENSG00000198077	CYP2A7	knockout	het	obesity	0.774828	0.200541	0.203327	0.381767	1.16789	1	unconditioned
ENSG00000198077	CYP2A7	wt	het	obesity	1.04436	0.0435956	0.319398	0.958917	1.12981		unconditioned
ENSG00000198077	CYP2A7	chet_cis	het	obstructive_and_reflux_uropathy	2.46e-06	2131.22	0.995165	-4177.19	4177.19		unconditioned
ENSG00000198077	CYP2A7	knockout	het	obstructive_and_reflux_uropathy	1.15145	0.421754	0.738096	0.324814	1.97809	1	unconditioned
ENSG00000198077	CYP2A7	wt	het	obstructive_and_reflux_uropathy	1.07132	0.109997	0.531097	0.855729	1.28692		unconditioned
ENSG00000198077	CYP2A7	chet_cis	het	oesophagitis_and_oesophageal_ulcer	2.5885	0.708524	0.179486	1.1998	3.97721		unconditioned
ENSG00000198077	CYP2A7	knockout	het	oesophagitis_and_oesophageal_ulcer	0.881712	0.162309	0.437973	0.563587	1.19984	1	unconditioned
ENSG00000198077	CYP2A7	wt	het	oesophagitis_and_oesophageal_ulcer	0.94374	0.0382633	0.130196	0.868744	1.01874		unconditioned
ENSG00000198077	CYP2A7	chet_cis	het	osteoarthritis	4.56e-05	114.257	0.930286	-223.944	223.945		unconditioned
ENSG00000198077	CYP2A7	knockout	het	osteoarthritis	0.875577	0.10883	0.222118	0.662269	1.08888	1	unconditioned
ENSG00000198077	CYP2A7	wt	het	osteoarthritis	0.990506	0.0256924	0.710415	0.940149	1.04086		unconditioned
ENSG00000198077	CYP2A7	chet_cis	het	osteoporosis	1.56e-05	433.844	0.979652	-850.335	850.335		unconditioned
ENSG00000198077	CYP2A7	knockout	het	osteoporosis	0.735861	0.263908	0.245154	0.218601	1.25312	1	unconditioned
ENSG00000198077	CYP2A7	wt	het	osteoporosis	0.948902	0.0570471	0.357877	0.837089	1.06071		unconditioned
ENSG00000198077	CYP2A7	chet_cis	het	other_anaemias	1.69e-05	391	0.977585	-766.361	766.361		unconditioned
ENSG00000198077	CYP2A7	knockout	het	other_anaemias	0.986818	0.214512	0.950676	0.566376	1.40726	1	unconditioned
ENSG00000198077	CYP2A7	wt	het	other_anaemias	1.06457	0.0523091	0.231593	0.962049	1.1671		unconditioned
ENSG00000198077	CYP2A7	chet_cis	het	other_or_unspecified_infectious_organisms	4.06e-05	202.661	0.960203	-397.215	397.215		unconditioned
ENSG00000198077	CYP2A7	knockout	het	other_or_unspecified_infectious_organisms	1.18982	0.159683	0.276404	0.876844	1.5028	1	unconditioned
ENSG00000198077	CYP2A7	wt	het	other_or_unspecified_infectious_organisms	0.995134	0.0428162	0.909299	0.911214	1.07905		unconditioned
ENSG00000198077	CYP2A7	chet_cis	het	peptic_ulcer_disease	2.63166	1.00244	0.334415	0.666875	4.59644		unconditioned
ENSG00000198077	CYP2A7	knockout	het	peptic_ulcer_disease	0.581512	0.306662	0.0770902	-0.0195448	1.18257	1	unconditioned
ENSG00000198077	CYP2A7	wt	het	peptic_ulcer_disease	0.89066	0.0585488	0.047961	0.775904	1.00542		unconditioned
ENSG00000198077	CYP2A7	chet_cis	het	peripheral_arterial_disease	1.88e-05	804.576	0.989209	-1576.97	1576.97		unconditioned
ENSG00000198077	CYP2A7	knockout	het	peripheral_arterial_disease	1.93775	0.33468	0.0480862	1.28178	2.59373	1	unconditioned
ENSG00000198077	CYP2A7	wt	het	peripheral_arterial_disease	1.12498	0.113526	0.299563	0.902473	1.34749		unconditioned
ENSG00000198077	CYP2A7	chet_cis	het	peripheral_neuropathies	1.78e-05	496.248	0.982418	-972.646	972.646		unconditioned
ENSG00000198077	CYP2A7	knockout	het	peripheral_neuropathies	1.07517	0.266389	0.785559	0.553048	1.59729	1	unconditioned
ENSG00000198077	CYP2A7	wt	het	peripheral_neuropathies	1.06772	0.0680805	0.335829	0.93428	1.20116		unconditioned
ENSG00000198077	CYP2A7	chet_cis	het	postcoital_and_contact_bleeding	6.53e-06	1064.92	0.991054	-2087.25	2087.25		unconditioned
ENSG00000198077	CYP2A7	knockout	het	postcoital_and_contact_bleeding	1.52012	0.34673	0.227118	0.840524	2.19971	1	unconditioned
ENSG00000198077	CYP2A7	wt	het	postcoital_and_contact_bleeding	1.06017	0.0987959	0.554264	0.866527	1.25381		unconditioned
ENSG00000198077	CYP2A7	chet_cis	het	postmenopausal_bleeding	1.69e-05	366.701	0.976098	-718.733	718.733		unconditioned
ENSG00000198077	CYP2A7	knockout	het	postmenopausal_bleeding	0.918377	0.197721	0.666727	0.530844	1.30591	1	unconditioned
ENSG00000198077	CYP2A7	wt	het	postmenopausal_bleeding	0.988485	0.0472362	0.806308	0.895902	1.08107		unconditioned
ENSG00000198077	CYP2A7	chet_cis	het	primary_malignancy_breast	2.67377	1.00183	0.326251	0.710185	4.63735		unconditioned
ENSG00000198077	CYP2A7	knockout	het	primary_malignancy_breast	0.758458	0.228487	0.22628	0.310623	1.20629	1	unconditioned
ENSG00000198077	CYP2A7	wt	het	primary_malignancy_breast	0.964368	0.0489545	0.458611	0.868417	1.06032		unconditioned
ENSG00000198077	CYP2A7	chet_cis	het	primary_malignancy_other_skin_and_subcutaneous_tissue	4.61e-05	220.66	0.963908	-432.493	432.493		unconditioned
ENSG00000198077	CYP2A7	knockout	het	primary_malignancy_other_skin_and_subcutaneous_tissue	1.0447	0.191572	0.819421	0.669223	1.42019	1	unconditioned
ENSG00000198077	CYP2A7	wt	het	primary_malignancy_other_skin_and_subcutaneous_tissue	1.06598	0.0489018	0.191325	0.970137	1.16183		unconditioned
ENSG00000198077	CYP2A7	chet_cis	het	primary_malignancy_prostate	3.38e-05	681.279	0.987943	-1335.31	1335.31		unconditioned
ENSG00000198077	CYP2A7	knockout	het	primary_malignancy_prostate	0.840094	0.419014	0.677529	0.0188263	1.66136	1	unconditioned
ENSG00000198077	CYP2A7	wt	het	primary_malignancy_prostate	0.967729	0.0976343	0.736882	0.776365	1.15909		unconditioned
ENSG00000198077	CYP2A7	chet_cis	het	primary_malignancy_colorectal_and_anus	1.55e-05	716.091	0.98766	-1403.54	1403.54		unconditioned
ENSG00000198077	CYP2A7	knockout	het	primary_malignancy_colorectal_and_anus	1.15491	0.327068	0.659688	0.513856	1.79596	1	unconditioned
ENSG00000198077	CYP2A7	wt	het	primary_malignancy_colorectal_and_anus	0.867931	0.0874178	0.105167	0.696592	1.03927		unconditioned
ENSG00000198077	CYP2A7	chet_cis	het	psoriasis	1.81e-05	460.008	0.981064	-901.616	901.616		unconditioned
ENSG00000198077	CYP2A7	knockout	het	psoriasis	1.00586	0.265471	0.982441	0.485537	1.52618	1	unconditioned
ENSG00000198077	CYP2A7	wt	het	psoriasis	1.04688	0.0641575	0.475203	0.921128	1.17263		unconditioned
ENSG00000198077	CYP2A7	chet_cis	het	ptosis_of_eyelid	1.4e-05	1114.21	0.991995	-2183.85	2183.85		unconditioned
ENSG00000198077	CYP2A7	knockout	het	ptosis_of_eyelid	1.85954	0.430106	0.149226	1.01653	2.70255	1	unconditioned
ENSG00000198077	CYP2A7	wt	het	ptosis_of_eyelid	1.01438	0.14102	0.919344	0.737982	1.29078		unconditioned
ENSG00000198077	CYP2A7	chet_cis	het	pulmonary_embolism	1.52e-05	714.511	0.987613	-1400.44	1400.44		unconditioned
ENSG00000198077	CYP2A7	knockout	het	pulmonary_embolism	1.19131	0.344973	0.611851	0.515159	1.86745	1	unconditioned
ENSG00000198077	CYP2A7	wt	het	pulmonary_embolism	0.915239	0.0928585	0.340175	0.733236	1.09724		unconditioned
ENSG00000198077	CYP2A7	chet_cis	het	raynauds_syndrome	5.96e-06	1351.19	0.992896	-2648.33	2648.33		unconditioned
ENSG00000198077	CYP2A7	knockout	het	raynauds_syndrome	1.47862	0.393531	0.320296	0.707301	2.24994	1	unconditioned
ENSG00000198077	CYP2A7	wt	het	raynauds_syndrome	1.06507	0.113943	0.580071	0.841744	1.2884		unconditioned
ENSG00000198077	CYP2A7	chet_cis	het	retinal_detachments_and_breaks	1.55e-05	715.899	0.987657	-1403.16	1403.16		unconditioned
ENSG00000198077	CYP2A7	knockout	het	retinal_detachments_and_breaks	0.90382	0.418695	0.809149	0.0831775	1.72446	1	unconditioned
ENSG00000198077	CYP2A7	wt	het	retinal_detachments_and_breaks	1.06748	0.0965203	0.498698	0.878299	1.25666		unconditioned
ENSG00000198077	CYP2A7	chet_cis	het	rheumatoid_arthritis	14.0623	1.00748	0.00869385	12.0877	16.037		unconditioned
ENSG00000198077	CYP2A7	knockout	het	rheumatoid_arthritis	1.33252	0.39247	0.464506	0.563277	2.10176	1	unconditioned
ENSG00000198077	CYP2A7	wt	het	rheumatoid_arthritis	1.18952	0.109555	0.113172	0.974787	1.40424		unconditioned
ENSG00000198077	CYP2A7	chet_cis	het	rosacea	3.11799	1.002	0.256408	1.15408	5.0819		unconditioned
ENSG00000198077	CYP2A7	knockout	het	rosacea	1.17499	0.220324	0.464227	0.743151	1.60682	1	unconditioned
ENSG00000198077	CYP2A7	wt	het	rosacea	0.988158	0.0579007	0.83699	0.874673	1.10164		unconditioned
ENSG00000198077	CYP2A7	chet_cis	het	scleritis_and_episcleritis	8.49e-07	11250.9	0.999009	-22051.7	22051.7		unconditioned
ENSG00000198077	CYP2A7	knockout	het	scleritis_and_episcleritis	5.1839	0.513935	0.00136534	4.17659	6.19122	1	unconditioned
ENSG00000198077	CYP2A7	wt	het	scleritis_and_episcleritis	1.04252	0.260959	0.873208	0.531045	1.554		unconditioned
ENSG00000198077	CYP2A7	chet_cis	het	scoliosis	5.14e-06	2206.28	0.995596	-4324.3	4324.3		unconditioned
ENSG00000198077	CYP2A7	knockout	het	scoliosis	2.1852	0.47402	0.0991278	1.25612	3.11428	1	unconditioned
ENSG00000198077	CYP2A7	wt	het	scoliosis	0.864386	0.164773	0.376443	0.541431	1.18734		unconditioned
ENSG00000198077	CYP2A7	chet_cis	het	seborrheic_dermatitis	6.941	1.00408	0.0536604	4.973	8.90901		unconditioned
ENSG00000198077	CYP2A7	knockout	het	seborrheic_dermatitis	1.11151	0.286659	0.712284	0.549656	1.67336	1	unconditioned
ENSG00000198077	CYP2A7	wt	het	seborrheic_dermatitis	0.973736	0.0751592	0.723252	0.826424	1.12105		unconditioned
ENSG00000198077	CYP2A7	chet_cis	het	secondary_malignancy_lymph_nodes	16.6781	0.71378	8.06e-05	15.2791	18.0771		unconditioned
ENSG00000198077	CYP2A7	knockout	het	secondary_malignancy_lymph_nodes	1.30165	0.312833	0.399375	0.688502	1.91481	1	unconditioned
ENSG00000198077	CYP2A7	wt	het	secondary_malignancy_lymph_nodes	1.03857	0.0867571	0.662654	0.868529	1.20862		unconditioned
ENSG00000198077	CYP2A7	chet_cis	het	septicaemia	1.25e-05	900.019	0.989989	-1764.04	1764.04		unconditioned
ENSG00000198077	CYP2A7	knockout	het	septicaemia	1.18934	0.391086	0.65749	0.422814	1.95587	1	unconditioned
ENSG00000198077	CYP2A7	wt	het	septicaemia	0.964493	0.10476	0.730021	0.759163	1.16982		unconditioned
ENSG00000198077	CYP2A7	chet_cis	het	spondylosis	3.19e-05	467.714	0.98234	-916.72	916.72		unconditioned
ENSG00000198077	CYP2A7	knockout	het	spondylosis	0.512014	0.414612	0.106413	-0.300624	1.32465	1	unconditioned
ENSG00000198077	CYP2A7	wt	het	spondylosis	1.041	0.0751325	0.592763	0.893742	1.18826		unconditioned
ENSG00000198077	CYP2A7	chet_cis	het	stable_angina	4.29e-05	204.669	0.960807	-401.151	401.151		unconditioned
ENSG00000198077	CYP2A7	knockout	het	stable_angina	1.23568	0.158257	0.181162	0.925493	1.54586	1	unconditioned
ENSG00000198077	CYP2A7	wt	het	stable_angina	0.97606	0.0441223	0.582887	0.889581	1.06254		unconditioned
ENSG00000198077	CYP2A7	chet_cis	het	subarachnoid_haemorrhage	5.56e-07	6303.71	0.998177	-12355.3	12355.3		unconditioned
ENSG00000198077	CYP2A7	knockout	het	subarachnoid_haemorrhage	2.51732	0.479358	0.0541173	1.57777	3.45686	1	unconditioned
ENSG00000198077	CYP2A7	wt	het	subarachnoid_haemorrhage	0.888649	0.180355	0.512749	0.535154	1.24214		unconditioned
ENSG00000198077	CYP2A7	chet_cis	het	tinnitus	3.29e-05	478.173	0.982778	-937.22	937.22		unconditioned
ENSG00000198077	CYP2A7	knockout	het	tinnitus	1.33294	0.277931	0.30112	0.788199	1.87769	1	unconditioned
ENSG00000198077	CYP2A7	wt	het	tinnitus	0.998764	0.0791095	0.987526	0.843709	1.15382		unconditioned
ENSG00000198077	CYP2A7	chet_cis	het	transient_ischaemic_attack	1.74e-05	659.88	0.986746	-1293.36	1293.36		unconditioned
ENSG00000198077	CYP2A7	knockout	het	transient_ischaemic_attack	0.651105	0.416407	0.302801	-0.165052	1.46726	1	unconditioned
ENSG00000198077	CYP2A7	wt	het	transient_ischaemic_attack	0.998821	0.0854157	0.988982	0.831406	1.16624		unconditioned
ENSG00000198077	CYP2A7	chet_cis	het	ulcerative_colitis	1.68e-05	729.165	0.987973	-1429.16	1429.16		unconditioned
ENSG00000198077	CYP2A7	knockout	het	ulcerative_colitis	1.42057	0.367689	0.339698	0.699895	2.14124	1	unconditioned
ENSG00000198077	CYP2A7	wt	het	ulcerative_colitis	1.09334	0.104765	0.39431	0.888006	1.29868		unconditioned
ENSG00000198077	CYP2A7	chet_cis	het	unstable_angina	1.77e-05	637.307	0.986304	-1249.12	1249.12		unconditioned
ENSG00000198077	CYP2A7	knockout	het	unstable_angina	0.984507	0.364193	0.965802	0.270688	1.69833	1	unconditioned
ENSG00000198077	CYP2A7	wt	het	unstable_angina	1.20726	0.0903682	0.0371348	1.03014	1.38438		unconditioned
ENSG00000198077	CYP2A7	chet_cis	het	urinary_incontinence	1.76621	1.00134	0.569983	-0.196414	3.72884		unconditioned
ENSG00000198077	CYP2A7	knockout	het	urinary_incontinence	0.926373	0.194024	0.693459	0.546086	1.30666	1	unconditioned
ENSG00000198077	CYP2A7	wt	het	urinary_incontinence	0.971283	0.0458346	0.524965	0.881447	1.06112		unconditioned
ENSG00000198077	CYP2A7	chet_cis	het	urinary_tract_infections	2.87572	1.00197	0.291778	0.911861	4.83957		unconditioned
ENSG00000198077	CYP2A7	knockout	het	urinary_tract_infections	0.724533	0.263778	0.221863	0.207528	1.24154	1	unconditioned
ENSG00000198077	CYP2A7	wt	het	urinary_tract_infections	1.04466	0.0561289	0.436315	0.934648	1.15467		unconditioned
ENSG00000198077	CYP2A7	chet_cis	het	urolithiasis	4.26989	1.00282	0.147755	2.30437	6.23542		unconditioned
ENSG00000198077	CYP2A7	knockout	het	urolithiasis	0.647975	0.322317	0.178238	0.0162336	1.27972	1	unconditioned
ENSG00000198077	CYP2A7	wt	het	urolithiasis	1.00689	0.0648538	0.915717	0.879774	1.134		unconditioned
ENSG00000198077	CYP2A7	chet_cis	het	urticaria	3.21918	1.00231	0.243439	1.25465	5.18371		unconditioned
ENSG00000198077	CYP2A7	knockout	het	urticaria	0.807101	0.273499	0.433291	0.271044	1.34316	1	unconditioned
ENSG00000198077	CYP2A7	wt	het	urticaria	0.913541	0.0607058	0.136334	0.794558	1.03252		unconditioned
ENSG00000198077	CYP2A7	chet_cis	het	venous_thromboembolic_disease	1.81e-05	626.018	0.986083	-1226.99	1227		unconditioned
ENSG00000198077	CYP2A7	knockout	het	venous_thromboembolic_disease	0.724499	0.417004	0.439621	-0.0928278	1.54183	1	unconditioned
ENSG00000198077	CYP2A7	wt	het	venous_thromboembolic_disease	0.93095	0.0887172	0.419958	0.757064	1.10484		unconditioned
ENSG00000198077	CYP2A7	chet_cis	het	viral_diseases	1.28e-05	726.626	0.987626	-1424.19	1424.19		unconditioned
ENSG00000198077	CYP2A7	knockout	het	viral_diseases	0.56898	0.454507	0.214714	-0.321854	1.45981	1	unconditioned
ENSG00000198077	CYP2A7	wt	het	viral_diseases	0.883875	0.0848031	0.145503	0.717661	1.05009		unconditioned
ENSG00000198077	CYP2A7	chet_cis	het	vitamin_b12_deficiency_anaemia	1.36e-05	793.617	0.988736	-1555.49	1555.49		unconditioned
ENSG00000198077	CYP2A7	knockout	het	vitamin_b12_deficiency_anaemia	1.90669	0.317969	0.0423907	1.28347	2.52991	1	unconditioned
ENSG00000198077	CYP2A7	wt	het	vitamin_b12_deficiency_anaemia	1.0139	0.105053	0.895442	0.807998	1.21981		unconditioned
ENSG00000198077	CYP2A7	chet_cis	het	type_2_diabetes	4.83e-05	231.673	0.965784	-454.079	454.079		unconditioned
ENSG00000198077	CYP2A7	knockout	het	type_2_diabetes	0.961801	0.205948	0.850005	0.558143	1.36546	1	unconditioned
ENSG00000198077	CYP2A7	wt	het	type_2_diabetes	1.05853	0.0509824	0.264582	0.9586	1.15845		unconditioned
ENSG00000198077	CYP2A7	chet_cis	het	BC	2.3994	1.0017	0.382261	0.436079	4.36273		unconditioned
ENSG00000198077	CYP2A7	knockout	het	BC	0.859979	0.213625	0.480104	0.441274	1.27868	1	unconditioned
ENSG00000198077	CYP2A7	wt	het	BC	0.954234	0.0484506	0.333601	0.859271	1.0492		unconditioned
ENSG00000198077	CYP2A7	chet_cis	het	CAD	4.06e-05	119.736	0.932702	-234.682	234.682		unconditioned
ENSG00000198077	CYP2A7	knockout	het	CAD	1.09786	0.104783	0.372907	0.892489	1.30324	1	unconditioned
ENSG00000198077	CYP2A7	wt	het	CAD	1.01272	0.0269825	0.639429	0.959836	1.06561		unconditioned
ENSG00000198077	CYP2A7	chet_cis	het	COPD	1.41484	0.707923	0.623997	0.0273139	2.80237		unconditioned
ENSG00000198077	CYP2A7	knockout	het	COPD	1.26823	0.112238	0.0342476	1.04825	1.48822	1	unconditioned
ENSG00000198077	CYP2A7	wt	het	COPD	0.985163	0.0301476	0.620003	0.926073	1.04425		unconditioned
ENSG00000198077	CYP2A7	chet_cis	het	CC	1.63e-05	629.585	0.986032	-1233.99	1233.99		unconditioned
ENSG00000198077	CYP2A7	knockout	het	CC	1.13565	0.298509	0.670006	0.550573	1.72073	1	unconditioned
ENSG00000198077	CYP2A7	wt	het	CC	0.92563	0.0793351	0.330005	0.770133	1.08113		unconditioned
ENSG00000198077	CYP2A7	chet_cis	het	INF	3.81e-05	466.277	0.982589	-913.904	913.904		unconditioned
ENSG00000198077	CYP2A7	knockout	het	INF	2.0721	0.316799	0.0214619	1.45117	2.69302	1	unconditioned
ENSG00000198077	CYP2A7	wt	het	INF	0.950965	0.100087	0.615425	0.754794	1.14714		unconditioned
ENSG00000198077	CYP2A7	chet_cis	het	LC	13.7976	1.00977	0.0093467	11.8184	15.7767		unconditioned
ENSG00000198077	CYP2A7	knockout	het	LC	1.05188	0.461443	0.912721	0.147449	1.95631	1	unconditioned
ENSG00000198077	CYP2A7	wt	het	LC	0.878493	0.119046	0.2765	0.645164	1.11182		unconditioned
ENSG00000198077	CYP2A7	chet_cis	het	NAFLD	2.89e-05	589.252	0.985849	-1154.93	1154.93		unconditioned
ENSG00000198077	CYP2A7	knockout	het	NAFLD	1.38579	0.346242	0.346033	0.707152	2.06442	1	unconditioned
ENSG00000198077	CYP2A7	wt	het	NAFLD	1.05488	0.0973918	0.583274	0.863995	1.24577		unconditioned
ENSG00000198077	CYP2A7	chet_cis	het	RF	5.69079	0.709292	0.0142251	4.30058	7.081		unconditioned
ENSG00000198077	CYP2A7	knockout	het	RF	1.03748	0.191333	0.847515	0.662463	1.41249	1	unconditioned
ENSG00000198077	CYP2A7	wt	het	RF	1.02485	0.0480838	0.609727	0.930605	1.11909		unconditioned
ENSG00000198077	CYP2A7	chet_cis	het	RF_acute	1.33e-05	1004.28	0.991078	-1968.39	1968.39		unconditioned
ENSG00000198077	CYP2A7	knockout	het	RF_acute	0.988523	0.460436	0.979999	0.0860683	1.89098	1	unconditioned
ENSG00000198077	CYP2A7	wt	het	RF_acute	1.05339	0.113862	0.647777	0.830226	1.27656		unconditioned
ENSG00000198077	CYP2A7	chet_cis	het	RF_chronic	7.19949	0.709865	0.00542214	5.80815	8.59082		unconditioned
ENSG00000198077	CYP2A7	knockout	het	RF_chronic	1.07428	0.210522	0.733603	0.661654	1.4869	1	unconditioned
ENSG00000198077	CYP2A7	wt	het	RF_chronic	1.03343	0.0537079	0.540412	0.928159	1.13869		unconditioned
ENSG00000198077	CYP2A7	chet_cis	het	RF_ctrl_excl	5.69079	0.709292	0.0142251	4.30058	7.081		unconditioned
ENSG00000198077	CYP2A7	knockout	het	RF_ctrl_excl	1.03748	0.191333	0.847515	0.662463	1.41249	1	unconditioned
ENSG00000198077	CYP2A7	wt	het	RF_ctrl_excl	1.02485	0.0480838	0.609727	0.930605	1.11909		unconditioned
ENSG00000198077	CYP2A7	chet_cis	het	STR	3.83e-05	320.392	0.974677	-627.969	627.969		unconditioned
ENSG00000198077	CYP2A7	knockout	het	STR	0.952416	0.274978	0.859272	0.413459	1.49137	1	unconditioned
ENSG00000198077	CYP2A7	wt	het	STR	0.93953	0.0675539	0.355825	0.807124	1.07194		unconditioned
ENSG00000198077	CYP2A7	chet_cis	het	STR_ctrl_excl	4.08e-05	234.1	0.965568	-458.835	458.835		unconditioned
ENSG00000198077	CYP2A7	knockout	het	STR_ctrl_excl	0.931014	0.205635	0.728132	0.527969	1.33406	1	unconditioned
ENSG00000198077	CYP2A7	wt	het	STR_ctrl_excl	0.96661	0.0498859	0.49603	0.868834	1.06439		unconditioned
ENSG00000198077	CYP2A7	chet_cis	het	STR_hem	1.82e-06	2573.48	0.995902	-5044.02	5044.02		unconditioned
ENSG00000198077	CYP2A7	knockout	het	STR_hem	1.65428	0.39633	0.204059	0.877476	2.43109	1	unconditioned
ENSG00000198077	CYP2A7	wt	het	STR_hem	0.947154	0.124458	0.66266	0.703216	1.19109		unconditioned
ENSG00000198077	CYP2A7	chet_cis	het	STR_isc	1.34e-05	668.791	0.986616	-1310.83	1310.83		unconditioned
ENSG00000198077	CYP2A7	knockout	het	STR_isc	0.87451	0.342219	0.695184	0.203762	1.54526	1	unconditioned
ENSG00000198077	CYP2A7	wt	het	STR_isc	0.876508	0.081156	0.104343	0.717442	1.03557		unconditioned
ENSG00000198077	CYP2A7	chet_cis	het	DEP	1.56e-05	233.201	0.962137	-457.075	457.075		unconditioned
ENSG00000198077	CYP2A7	knockout	het	DEP	0.847384	0.150963	0.272657	0.551498	1.14327	1	unconditioned
ENSG00000198077	CYP2A7	wt	het	DEP	0.991987	0.0337899	0.811798	0.925758	1.05821		unconditioned
ENSG00000198077	CYP2A7	chet_cis	het	PSOR	1.67e-05	382.95	0.977089	-750.583	750.583		unconditioned
ENSG00000198077	CYP2A7	knockout	het	PSOR	0.938066	0.235421	0.785948	0.476641	1.39949	1	unconditioned
ENSG00000198077	CYP2A7	wt	het	PSOR	1.07941	0.0549262	0.164133	0.97176	1.18707		unconditioned
ENSG00000198077	CYP2A7	chet_cis	het	PRO	1.14e-05	471.818	0.980748	-924.762	924.763		unconditioned
ENSG00000198077	CYP2A7	knockout	het	PRO	1.22402	0.243809	0.407048	0.746156	1.70189	1	unconditioned
ENSG00000198077	CYP2A7	wt	het	PRO	1.03324	0.064973	0.614812	0.905889	1.16058		unconditioned
ENSG00000198077	CYP2A7	chet_cis	het	OLI	1.61e-05	342.255	0.974276	-670.819	670.819		unconditioned
ENSG00000198077	CYP2A7	knockout	het	OLI	1.17639	0.21494	0.449782	0.755104	1.59767	1	unconditioned
ENSG00000198077	CYP2A7	wt	het	OLI	1.06512	0.0538551	0.241392	0.959569	1.17068		unconditioned
ENSG00000198077	CYP2A7	chet_cis	het	age_menarche		0					unconditioned
ENSG00000198077	CYP2A7	knockout	het	age_menarche	1.00973	0.173053	0.95538	0.670545	1.34891	1	unconditioned
ENSG00000198077	CYP2A7	wt	het	age_menarche	0.942826	0.0368403	0.110026	0.870619	1.01503		unconditioned
ENSG00000198077	CYP2A7	chet_cis	het	age_menopause	0.235386	1.00033	0.148163	-1.72526	2.19603		unconditioned
ENSG00000198077	CYP2A7	knockout	het	age_menopause	0.892366	0.0851045	0.180862	0.725561	1.05917	1	unconditioned
ENSG00000198077	CYP2A7	wt	het	age_menopause	0.978029	0.0206155	0.281189	0.937622	1.01844		unconditioned
ENSG00000229676	ZNF492	chet_cis	het	abdominal_hernia		0					unconditioned
ENSG00000229676	ZNF492	knockout	het	abdominal_hernia	1.59553	0.291675	0.109196	1.02385	2.16722	1	unconditioned
ENSG00000229676	ZNF492	wt	het	abdominal_hernia	1.11407	0.042027	0.0101606	1.0317	1.19645		unconditioned
ENSG00000229676	ZNF492	chet_cis	het	anxiety_disorders		0					unconditioned
ENSG00000229676	ZNF492	knockout	het	anxiety_disorders	1.07865	0.35627	0.831713	0.38036	1.77694	1	unconditioned
ENSG00000229676	ZNF492	wt	het	anxiety_disorders	0.964888	0.0447558	0.424507	0.877167	1.05261		unconditioned
ENSG00000229676	ZNF492	chet_cis	het	asthma		0					unconditioned
ENSG00000229676	ZNF492	knockout	het	asthma	1.1374	0.303868	0.671801	0.541816	1.73298	1	unconditioned
ENSG00000229676	ZNF492	wt	het	asthma	0.993827	0.03844	0.872031	0.918485	1.06917		unconditioned
ENSG00000229676	ZNF492	chet_cis	het	bacterial_diseases		0					unconditioned
ENSG00000229676	ZNF492	knockout	het	bacterial_diseases	1.31895	0.291407	0.342109	0.747796	1.89011	1	unconditioned
ENSG00000229676	ZNF492	wt	het	bacterial_diseases	1.00718	0.040432	0.859643	0.927929	1.08642		unconditioned
ENSG00000229676	ZNF492	chet_cis	het	benign_neoplasm_of_colon_rectum_anus_and_anal_canal		0					unconditioned
ENSG00000229676	ZNF492	knockout	het	benign_neoplasm_of_colon_rectum_anus_and_anal_canal	0.846565	0.449968	0.711249	-0.0353725	1.7285	1	unconditioned
ENSG00000229676	ZNF492	wt	het	benign_neoplasm_of_colon_rectum_anus_and_anal_canal	1.00837	0.0503609	0.868524	0.909664	1.10708		unconditioned
ENSG00000229676	ZNF492	chet_cis	het	carcinoma_in_situ_cervical		0					unconditioned
ENSG00000229676	ZNF492	knockout	het	carcinoma_in_situ_cervical	2.72911	0.41626	0.0158699	1.91324	3.54498	1	unconditioned
ENSG00000229676	ZNF492	wt	het	carcinoma_in_situ_cervical	1.00952	0.0814276	0.907361	0.849922	1.16912		unconditioned
ENSG00000229676	ZNF492	chet_cis	het	carpal_tunnel_syndrome		0					unconditioned
ENSG00000229676	ZNF492	knockout	het	carpal_tunnel_syndrome	1.93109	0.338039	0.0515619	1.26853	2.59365	1	unconditioned
ENSG00000229676	ZNF492	wt	het	carpal_tunnel_syndrome	0.929762	0.0571078	0.202224	0.817831	1.04169		unconditioned
ENSG00000229676	ZNF492	chet_cis	het	cataract		0					unconditioned
ENSG00000229676	ZNF492	knockout	het	cataract	1.08647	0.336084	0.80509	0.427745	1.74519	1	unconditioned
ENSG00000229676	ZNF492	wt	het	cataract	0.968889	0.0433673	0.466136	0.883889	1.05389		unconditioned
ENSG00000229676	ZNF492	chet_cis	het	cholelithiasis		0					unconditioned
ENSG00000229676	ZNF492	knockout	het	cholelithiasis	1.14766	0.450876	0.760017	0.263942	2.03138	1	unconditioned
ENSG00000229676	ZNF492	wt	het	cholelithiasis	1.14653	0.058109	0.0186162	1.03263	1.26042		unconditioned
ENSG00000229676	ZNF492	chet_cis	het	coronary_heart_disease_not_otherwise_specified		0					unconditioned
ENSG00000229676	ZNF492	knockout	het	coronary_heart_disease_not_otherwise_specified	1.22548	0.35668	0.568631	0.526386	1.92457	1	unconditioned
ENSG00000229676	ZNF492	wt	het	coronary_heart_disease_not_otherwise_specified	1.00554	0.0474581	0.907333	0.912522	1.09856		unconditioned
ENSG00000229676	ZNF492	chet_cis	het	depression		0					unconditioned
ENSG00000229676	ZNF492	knockout	het	depression	1.44498	0.356909	0.302382	0.745436	2.14452	1	unconditioned
ENSG00000229676	ZNF492	wt	het	depression	1.07668	0.0495253	0.135763	0.979608	1.17375		unconditioned
ENSG00000229676	ZNF492	chet_cis	het	dermatitis		0					unconditioned
ENSG00000229676	ZNF492	knockout	het	dermatitis	1.24133	0.31881	0.497707	0.616465	1.8662	1	unconditioned
ENSG00000229676	ZNF492	wt	het	dermatitis	1.03455	0.0411458	0.40903	0.953908	1.1152		unconditioned
ENSG00000229676	ZNF492	chet_cis	het	diabetes		0					unconditioned
ENSG00000229676	ZNF492	knockout	het	diabetes	1.03708	0.450491	0.935578	0.154122	1.92005	1	unconditioned
ENSG00000229676	ZNF492	wt	het	diabetes	0.929982	0.0549379	0.186401	0.822304	1.03766		unconditioned
ENSG00000229676	ZNF492	chet_cis	het	diabetic_ophthalmic_complications		0					unconditioned
ENSG00000229676	ZNF492	knockout	het	diabetic_ophthalmic_complications	2.6854	0.456335	0.0304102	1.79099	3.57982	1	unconditioned
ENSG00000229676	ZNF492	wt	het	diabetic_ophthalmic_complications	0.872273	0.0921418	0.138057	0.691675	1.05287		unconditioned
ENSG00000229676	ZNF492	chet_cis	het	diaphragmatic_hernia		0					unconditioned
ENSG00000229676	ZNF492	knockout	het	diaphragmatic_hernia	1.34268	0.319263	0.356031	0.716921	1.96843	1	unconditioned
ENSG00000229676	ZNF492	wt	het	diaphragmatic_hernia	0.942559	0.0445564	0.184286	0.855229	1.02989		unconditioned
ENSG00000229676	ZNF492	chet_cis	het	enthesopathies_and_synovial_disorders		0					unconditioned
ENSG00000229676	ZNF492	knockout	het	enthesopathies_and_synovial_disorders	1.15151	0.205818	0.493072	0.748107	1.55491	1	unconditioned
ENSG00000229676	ZNF492	wt	het	enthesopathies_and_synovial_disorders	0.972872	0.0268	0.30478	0.920344	1.0254		unconditioned
ENSG00000229676	ZNF492	chet_cis	het	erectile_dysfunction		0					unconditioned
ENSG00000229676	ZNF492	knockout	het	erectile_dysfunction	1.16481	0.411926	0.711116	0.357437	1.97219	1	unconditioned
ENSG00000229676	ZNF492	wt	het	erectile_dysfunction	1.07016	0.0553978	0.220918	0.961584	1.17874		unconditioned
ENSG00000229676	ZNF492	chet_cis	het	female_genital_prolapse		0					unconditioned
ENSG00000229676	ZNF492	knockout	het	female_genital_prolapse	1.382	0.381974	0.396997	0.63333	2.13067	1	unconditioned
ENSG00000229676	ZNF492	wt	het	female_genital_prolapse	1.02244	0.0555947	0.68982	0.91347	1.1314		unconditioned
ENSG00000229676	ZNF492	chet_cis	het	gastritis_and_duodenitis		0					unconditioned
ENSG00000229676	ZNF492	knockout	het	gastritis_and_duodenitis	1.41594	0.280084	0.214326	0.86698	1.96491	1	unconditioned
ENSG00000229676	ZNF492	wt	het	gastritis_and_duodenitis	1.01786	0.039564	0.654528	0.940316	1.09541		unconditioned
ENSG00000229676	ZNF492	chet_cis	het	gastro_oesophageal_reflux_disease		0					unconditioned
ENSG00000229676	ZNF492	knockout	het	gastro_oesophageal_reflux_disease	1.24097	0.318964	0.498496	0.615801	1.86614	1	unconditioned
ENSG00000229676	ZNF492	wt	het	gastro_oesophageal_reflux_disease	0.966512	0.0423079	0.420765	0.883588	1.04944		unconditioned
ENSG00000229676	ZNF492	chet_cis	het	hearing_loss		0					unconditioned
ENSG00000229676	ZNF492	knockout	het	hearing_loss	1.37892	0.451482	0.47668	0.494012	2.26382	1	unconditioned
ENSG00000229676	ZNF492	wt	het	hearing_loss	1.06282	0.0625825	0.330255	0.940163	1.18549		unconditioned
ENSG00000229676	ZNF492	chet_cis	het	hyperplasia_of_prostate		0					unconditioned
ENSG00000229676	ZNF492	knockout	het	hyperplasia_of_prostate	2.24369	0.454505	0.075399	1.35286	3.13452	1	unconditioned
ENSG00000229676	ZNF492	wt	het	hyperplasia_of_prostate	0.94825	0.0808297	0.510929	0.789824	1.10668		unconditioned
ENSG00000229676	ZNF492	chet_cis	het	hypertension		0					unconditioned
ENSG00000229676	ZNF492	knockout	het	hypertension	0.770925	0.38003	0.493604	0.0260667	1.51578	1	unconditioned
ENSG00000229676	ZNF492	wt	het	hypertension	0.941541	0.0399163	0.131273	0.863305	1.01978		unconditioned
ENSG00000229676	ZNF492	chet_cis	het	hypo_or_hyperthyroidism		0					unconditioned
ENSG00000229676	ZNF492	knockout	het	hypo_or_hyperthyroidism	2.23725	0.358995	0.0248925	1.53362	2.94088	1	unconditioned
ENSG00000229676	ZNF492	wt	het	hypo_or_hyperthyroidism	0.926458	0.0630427	0.225643	0.802895	1.05002		unconditioned
ENSG00000229676	ZNF492	chet_cis	het	infections_of_other_or_unspecified_organs		0					unconditioned
ENSG00000229676	ZNF492	knockout	het	infections_of_other_or_unspecified_organs	1.5498	0.452155	0.332559	0.663576	2.43602	1	unconditioned
ENSG00000229676	ZNF492	wt	het	infections_of_other_or_unspecified_organs	0.9941	0.0675026	0.930143	0.861795	1.1264		unconditioned
ENSG00000229676	ZNF492	chet_cis	het	leiomyoma_of_uterus		0					unconditioned
ENSG00000229676	ZNF492	knockout	het	leiomyoma_of_uterus	1.07516	0.450771	0.872272	0.191652	1.95867	1	unconditioned
ENSG00000229676	ZNF492	wt	het	leiomyoma_of_uterus	1.02444	0.0571295	0.672554	0.912466	1.13641		unconditioned
ENSG00000229676	ZNF492	chet_cis	het	lower_respiratory_tract_infections		0					unconditioned
ENSG00000229676	ZNF492	knockout	het	lower_respiratory_tract_infections	1.72315	0.452798	0.229455	0.835669	2.61064	1	unconditioned
ENSG00000229676	ZNF492	wt	het	lower_respiratory_tract_infections	1.00405	0.0717472	0.955056	0.863427	1.14468		unconditioned
ENSG00000229676	ZNF492	chet_cis	het	menorrhagia_and_polymenorrhoea		0					unconditioned
ENSG00000229676	ZNF492	knockout	het	menorrhagia_and_polymenorrhoea	1.46219	0.319426	0.234268	0.836117	2.08827	1	unconditioned
ENSG00000229676	ZNF492	wt	het	menorrhagia_and_polymenorrhoea	0.978895	0.0452682	0.637486	0.890169	1.06762		unconditioned
ENSG00000229676	ZNF492	chet_cis	het	migraine		0					unconditioned
ENSG00000229676	ZNF492	knockout	het	migraine	1.88103	0.337544	0.0612327	1.21944	2.54262	1	unconditioned
ENSG00000229676	ZNF492	wt	het	migraine	1.1824	0.0539432	0.00189609	1.07668	1.28813		unconditioned
ENSG00000229676	ZNF492	chet_cis	het	obesity		0					unconditioned
ENSG00000229676	ZNF492	knockout	het	obesity	1.19168	0.381319	0.64559	0.444299	1.93907	1	unconditioned
ENSG00000229676	ZNF492	wt	het	obesity	0.99276	0.0513915	0.887567	0.892033	1.09349		unconditioned
ENSG00000229676	ZNF492	chet_cis	het	oesophagitis_and_oesophageal_ulcer		0					unconditioned
ENSG00000229676	ZNF492	knockout	het	oesophagitis_and_oesophageal_ulcer	1.08779	0.356364	0.813327	0.38932	1.78627	1	unconditioned
ENSG00000229676	ZNF492	wt	het	oesophagitis_and_oesophageal_ulcer	0.928067	0.0454475	0.100467	0.838989	1.01714		unconditioned
ENSG00000229676	ZNF492	chet_cis	het	osteoarthritis		0					unconditioned
ENSG00000229676	ZNF492	knockout	het	osteoarthritis	1.08303	0.237635	0.73712	0.61727	1.5488	1	unconditioned
ENSG00000229676	ZNF492	wt	het	osteoarthritis	0.97556	0.0306914	0.420125	0.915405	1.03572		unconditioned
ENSG00000229676	ZNF492	chet_cis	het	other_or_unspecified_infectious_organisms		0					unconditioned
ENSG00000229676	ZNF492	knockout	het	other_or_unspecified_infectious_organisms	0.918189	0.450207	0.849635	0.035784	1.80059	1	unconditioned
ENSG00000229676	ZNF492	wt	het	other_or_unspecified_infectious_organisms	1.05078	0.0524923	0.345339	0.947898	1.15367		unconditioned
ENSG00000229676	ZNF492	chet_cis	het	peptic_ulcer_disease		0					unconditioned
ENSG00000229676	ZNF492	knockout	het	peptic_ulcer_disease	2.01652	0.414223	0.0904125	1.20464	2.8284	1	unconditioned
ENSG00000229676	ZNF492	wt	het	peptic_ulcer_disease	0.920854	0.0712153	0.246939	0.781272	1.06044		unconditioned
ENSG00000229676	ZNF492	chet_cis	het	postmenopausal_bleeding		0					unconditioned
ENSG00000229676	ZNF492	knockout	het	postmenopausal_bleeding	1.23711	0.412195	0.605714	0.429204	2.04501	1	unconditioned
ENSG00000229676	ZNF492	wt	het	postmenopausal_bleeding	1.00701	0.0574221	0.903184	0.894462	1.11956		unconditioned
ENSG00000229676	ZNF492	chet_cis	het	primary_malignancy_breast		0					unconditioned
ENSG00000229676	ZNF492	knockout	het	primary_malignancy_breast	0.962767	0.450694	0.932906	0.0794064	1.84613	1	unconditioned
ENSG00000229676	ZNF492	wt	het	primary_malignancy_breast	0.863662	0.0565313	0.00952019	0.752861	0.974464		unconditioned
ENSG00000229676	ZNF492	chet_cis	het	stable_angina		0					unconditioned
ENSG00000229676	ZNF492	knockout	het	stable_angina	1.70367	0.337438	0.114355	1.0423	2.36505	1	unconditioned
ENSG00000229676	ZNF492	wt	het	stable_angina	0.981636	0.0529391	0.726258	0.877876	1.0854		unconditioned
ENSG00000229676	ZNF492	chet_cis	het	BC		0					unconditioned
ENSG00000229676	ZNF492	knockout	het	BC	0.943668	0.450623	0.897621	0.0604467	1.82689	1	unconditioned
ENSG00000229676	ZNF492	wt	het	BC	0.855693	0.0559631	0.00535664	0.746005	0.96538		unconditioned
ENSG00000229676	ZNF492	chet_cis	het	CAD		0					unconditioned
ENSG00000229676	ZNF492	knockout	het	CAD	1.07531	0.252075	0.773307	0.581245	1.56938	1	unconditioned
ENSG00000229676	ZNF492	wt	het	CAD	1.03624	0.0326381	0.275432	0.972267	1.10021		unconditioned
ENSG00000229676	ZNF492	chet_cis	het	COPD		0					unconditioned
ENSG00000229676	ZNF492	knockout	het	COPD	0.614147	0.355338	0.170066	-0.0823149	1.31061	1	unconditioned
ENSG00000229676	ZNF492	wt	het	COPD	0.986863	0.0362492	0.715264	0.915815	1.05791		unconditioned
ENSG00000229676	ZNF492	chet_cis	het	STR_ctrl_excl		0					unconditioned
ENSG00000229676	ZNF492	knockout	het	STR_ctrl_excl	1.18153	0.451235	0.711625	0.297108	2.06595	1	unconditioned
ENSG00000229676	ZNF492	wt	het	STR_ctrl_excl	1.00935	0.0608988	0.878509	0.889991	1.12871		unconditioned
ENSG00000229676	ZNF492	chet_cis	het	DEP		0					unconditioned
ENSG00000229676	ZNF492	knockout	het	DEP	0.893876	0.355865	0.752568	0.196381	1.59137	1	unconditioned
ENSG00000229676	ZNF492	wt	het	DEP	1.03088	0.0412291	0.460694	0.950073	1.11169		unconditioned
ENSG00000229676	ZNF492	chet_cis	het	OLI		0					unconditioned
ENSG00000229676	ZNF492	knockout	het	OLI	1.38983	0.451767	0.466214	0.504366	2.27529	1	unconditioned
ENSG00000229676	ZNF492	wt	het	OLI	1.02354	0.0644909	0.718212	0.897142	1.14995		unconditioned
ENSG00000229676	ZNF492	chet_cis	het	age_menarche		0					unconditioned
ENSG00000229676	ZNF492	knockout	het	age_menarche	0.689403	0.411871	0.366513	-0.117863	1.49667	1	unconditioned
ENSG00000229676	ZNF492	wt	het	age_menarche	1.00256	0.0439685	0.953671	0.916379	1.08874		unconditioned
ENSG00000229676	ZNF492	chet_cis	het	age_menopause		0					unconditioned
ENSG00000229676	ZNF492	knockout	het	age_menopause	0.669984	0.230733	0.0826027	0.217747	1.12222	1	unconditioned
ENSG00000229676	ZNF492	wt	het	age_menopause	0.973356	0.0248666	0.277475	0.924617	1.02209		unconditioned
ENSG00000261949	GFY	chet_cis	het	enthesopathies_and_synovial_disorders	0.970906	0.204397	0.885144	0.570287	1.37152		unconditioned
ENSG00000261949	GFY	knockout	het	enthesopathies_and_synovial_disorders	1.36714	0.454747	0.491653	0.475837	2.25844	1	unconditioned
ENSG00000261949	GFY	wt	het	enthesopathies_and_synovial_disorders	0.982465	0.200128	0.929564	0.590214	1.37472		unconditioned
ENSG00000261949	GFY	chet_cis	het	osteoarthritis	0.857692	0.228974	0.502588	0.408902	1.30648		unconditioned
ENSG00000261949	GFY	knockout	het	osteoarthritis	2.22894	0.41849	0.0554568	1.4087	3.04918	1	unconditioned
ENSG00000261949	GFY	wt	het	osteoarthritis	0.909603	0.223764	0.671988	0.471026	1.34818		unconditioned
ENSG00000105379	ETFB	chet_cis	het	death	3.07942	0.709401	0.112857	1.689	4.46985		unconditioned
ENSG00000105379	ETFB	knockout	het	death	0.804332	0.381606	0.568273	0.056384	1.55228	1	unconditioned
ENSG00000105379	ETFB	wt	het	death	0.947021	0.0542402	0.315583	0.84071	1.05333		unconditioned
ENSG00000105379	ETFB	chet_cis	het	abdominal_hernia	1.14707	0.501233	0.784278	0.164654	2.12949		unconditioned
ENSG00000105379	ETFB	knockout	het	abdominal_hernia	0.901215	0.225971	0.64531	0.458312	1.34412	1	unconditioned
ENSG00000105379	ETFB	wt	het	abdominal_hernia	0.949948	0.033694	0.127518	0.883907	1.01599		unconditioned
ENSG00000105379	ETFB	chet_cis	het	actinic_keratosis	9.99e-06	345.468	0.973412	-677.117	677.117		unconditioned
ENSG00000105379	ETFB	knockout	het	actinic_keratosis	1.319	0.306004	0.365574	0.719228	1.91876	1	unconditioned
ENSG00000105379	ETFB	wt	het	actinic_keratosis	1.09661	0.053755	0.0862235	0.991252	1.20197		unconditioned
ENSG00000105379	ETFB	chet_cis	het	allergic_and_chronic_rhinitis	1.68e-05	249.385	0.964827	-488.794	488.794		unconditioned
ENSG00000105379	ETFB	knockout	het	allergic_and_chronic_rhinitis	0.715334	0.356468	0.347325	0.0166567	1.41401	1	unconditioned
ENSG00000105379	ETFB	wt	het	allergic_and_chronic_rhinitis	0.98984	0.0467133	0.826948	0.898282	1.0814		unconditioned
ENSG00000105379	ETFB	chet_cis	het	anal_fissure	1.49511	1.00245	0.688262	-0.469694	3.45991		unconditioned
ENSG00000105379	ETFB	knockout	het	anal_fissure	1.25718	0.383509	0.550649	0.505505	2.00886	1	unconditioned
ENSG00000105379	ETFB	wt	het	anal_fissure	0.931247	0.067262	0.289596	0.799413	1.06308		unconditioned
ENSG00000105379	ETFB	chet_cis	het	anxiety_disorders	0.619021	1.00078	0.631768	-1.34251	2.58056		unconditioned
ENSG00000105379	ETFB	knockout	het	anxiety_disorders	1.25812	0.22136	0.2996	0.82425	1.69198	1	unconditioned
ENSG00000105379	ETFB	wt	het	anxiety_disorders	0.971172	0.0383341	0.445427	0.896038	1.04631		unconditioned
ENSG00000105379	ETFB	chet_cis	het	asthma	0.755047	0.70791	0.691436	-0.632456	2.14255		unconditioned
ENSG00000105379	ETFB	knockout	het	asthma	1.16015	0.194972	0.446123	0.778003	1.54229	1	unconditioned
ENSG00000105379	ETFB	wt	het	asthma	0.942656	0.032314	0.0676268	0.879321	1.00599		unconditioned
ENSG00000105379	ETFB	chet_cis	het	bacterial_diseases	1.31814	0.578439	0.632987	0.184398	2.45188		unconditioned
ENSG00000105379	ETFB	knockout	het	bacterial_diseases	0.687513	0.260329	0.150084	0.177268	1.19776	1	unconditioned
ENSG00000105379	ETFB	wt	het	bacterial_diseases	1.01041	0.0343736	0.763294	0.943033	1.07778		unconditioned
ENSG00000105379	ETFB	chet_cis	het	benign_neoplasm_and_polyp_of_uterus	1.1e-07	6112.07	0.997909	-11979.7	11979.7		unconditioned
ENSG00000105379	ETFB	knockout	het	benign_neoplasm_and_polyp_of_uterus	1.16225	0.383097	0.69471	0.411377	1.91312	1	unconditioned
ENSG00000105379	ETFB	wt	het	benign_neoplasm_and_polyp_of_uterus	1.07364	0.0642986	0.269126	0.947615	1.19967		unconditioned
ENSG00000105379	ETFB	chet_cis	het	benign_neoplasm_of_colon_rectum_anus_and_anal_canal	0.676868	1.001	0.696617	-1.28508	2.63882		unconditioned
ENSG00000105379	ETFB	knockout	het	benign_neoplasm_of_colon_rectum_anus_and_anal_canal	1.24357	0.246098	0.375733	0.761223	1.72593	1	unconditioned
ENSG00000105379	ETFB	wt	het	benign_neoplasm_of_colon_rectum_anus_and_anal_canal	1.03557	0.0431179	0.417552	0.951062	1.12008		unconditioned
ENSG00000105379	ETFB	chet_cis	het	benign_neoplasm_of_ovary	5.91e-05	315.017	0.975345	-617.433	617.433		unconditioned
ENSG00000105379	ETFB	knockout	het	benign_neoplasm_of_ovary	1.4788	0.384576	0.309012	0.725027	2.23256	1	unconditioned
ENSG00000105379	ETFB	wt	het	benign_neoplasm_of_ovary	0.983257	0.072924	0.816897	0.840326	1.12619		unconditioned
ENSG00000105379	ETFB	chet_cis	het	carcinoma_in_situ_cervical	2e-07	6205.31	0.998017	-12162.4	12162.4		unconditioned
ENSG00000105379	ETFB	knockout	het	carcinoma_in_situ_cervical	1.4863	0.384232	0.30236	0.733208	2.2394	1	unconditioned
ENSG00000105379	ETFB	wt	het	carcinoma_in_situ_cervical	1.04099	0.0698199	0.565087	0.904138	1.17783		unconditioned
ENSG00000105379	ETFB	chet_cis	het	carpal_tunnel_syndrome	2.08e-05	239.873	0.964161	-470.151	470.151		unconditioned
ENSG00000105379	ETFB	knockout	het	carpal_tunnel_syndrome	1.44705	0.271678	0.173774	0.914566	1.97954	1	unconditioned
ENSG00000105379	ETFB	wt	het	carpal_tunnel_syndrome	1.00237	0.0504255	0.962526	0.903538	1.10121		unconditioned
ENSG00000105379	ETFB	chet_cis	het	cataract	1.45033	0.708218	0.599607	0.0622213	2.83844		unconditioned
ENSG00000105379	ETFB	knockout	het	cataract	1.16886	0.221328	0.480822	0.735061	1.60267	1	unconditioned
ENSG00000105379	ETFB	wt	het	cataract	1.05899	0.0379825	0.131308	0.984543	1.13343		unconditioned
ENSG00000105379	ETFB	chet_cis	het	cholecystitis	1.65715	1.00196	0.614184	-0.306692	3.62099		unconditioned
ENSG00000105379	ETFB	knockout	het	cholecystitis	0.86313	0.412397	0.721158	0.0548316	1.67143	1	unconditioned
ENSG00000105379	ETFB	wt	het	cholecystitis	0.949454	0.0604687	0.391017	0.830935	1.06797		unconditioned
ENSG00000105379	ETFB	chet_cis	het	cholelithiasis	1.09364	1.0012	0.928762	-0.868708	3.05598		unconditioned
ENSG00000105379	ETFB	knockout	het	cholelithiasis	0.878468	0.319519	0.685085	0.25221	1.50473	1	unconditioned
ENSG00000105379	ETFB	wt	het	cholelithiasis	1.03892	0.0472552	0.41915	0.946295	1.13154		unconditioned
ENSG00000105379	ETFB	chet_cis	het	chronic_sinusitis	1.48323	1.00128	0.69379	-0.479283	3.44574		unconditioned
ENSG00000105379	ETFB	knockout	het	chronic_sinusitis	1.18382	0.292394	0.563865	0.610725	1.75691	1	unconditioned
ENSG00000105379	ETFB	wt	het	chronic_sinusitis	0.936734	0.0477482	0.171076	0.843148	1.03032		unconditioned
ENSG00000105379	ETFB	chet_cis	het	coronary_heart_disease_not_otherwise_specified	1.12392	0.708334	0.868998	-0.26441	2.51226		unconditioned
ENSG00000105379	ETFB	knockout	het	coronary_heart_disease_not_otherwise_specified	1.3009	0.232741	0.258368	0.844728	1.75707	1	unconditioned
ENSG00000105379	ETFB	wt	het	coronary_heart_disease_not_otherwise_specified	1.01411	0.0404421	0.729079	0.934839	1.09337		unconditioned
ENSG00000105379	ETFB	chet_cis	het	depression	2.19e-05	192.62	0.955573	-377.535	377.535		unconditioned
ENSG00000105379	ETFB	knockout	het	depression	0.871373	0.291588	0.636792	0.299861	1.44289	1	unconditioned
ENSG00000105379	ETFB	wt	het	depression	1.08085	0.0422437	0.0656887	0.998056	1.16365		unconditioned
ENSG00000105379	ETFB	chet_cis	het	dermatitis	1.17866	0.708051	0.816413	-0.209116	2.56644		unconditioned
ENSG00000105379	ETFB	knockout	het	dermatitis	1.39409	0.199109	0.0951845	1.00384	1.78435	1	unconditioned
ENSG00000105379	ETFB	wt	het	dermatitis	1.04637	0.0353299	0.199535	0.97712	1.11561		unconditioned
ENSG00000105379	ETFB	chet_cis	het	diabetes	3.70866	0.502463	0.00909417	2.72384	4.69349		unconditioned
ENSG00000105379	ETFB	knockout	het	diabetes	0.841535	0.336579	0.608238	0.18184	1.50123	1	unconditioned
ENSG00000105379	ETFB	wt	het	diabetes	1.00772	0.0481685	0.87313	0.913311	1.10213		unconditioned
ENSG00000105379	ETFB	chet_cis	het	diaphragmatic_hernia	1.26043	0.708241	0.743815	-0.127717	2.64859		unconditioned
ENSG00000105379	ETFB	knockout	het	diaphragmatic_hernia	1.32076	0.216439	0.198654	0.896543	1.74498	1	unconditioned
ENSG00000105379	ETFB	wt	het	diaphragmatic_hernia	0.996266	0.0386004	0.922799	0.920609	1.07192		unconditioned
ENSG00000105379	ETFB	chet_cis	het	diverticular_disease_of_intestine	0.585736	1.0007	0.592988	-1.37564	2.54711		unconditioned
ENSG00000105379	ETFB	knockout	het	diverticular_disease_of_intestine	1.48676	0.188972	0.0358401	1.11638	1.85715	1	unconditioned
ENSG00000105379	ETFB	wt	het	diverticular_disease_of_intestine	1.02926	0.0361285	0.424715	0.958448	1.10007		unconditioned
ENSG00000105379	ETFB	chet_cis	het	enthesopathies_and_synovial_disorders	1.47367	0.37869	0.305862	0.73144	2.21591		unconditioned
ENSG00000105379	ETFB	knockout	het	enthesopathies_and_synovial_disorders	1.00466	0.149118	0.975102	0.712394	1.29694	1	unconditioned
ENSG00000105379	ETFB	wt	het	enthesopathies_and_synovial_disorders	0.982642	0.0230358	0.447168	0.937492	1.02779		unconditioned
ENSG00000105379	ETFB	chet_cis	het	erectile_dysfunction	0.938677	0.7086	0.928837	-0.450179	2.32753		unconditioned
ENSG00000105379	ETFB	knockout	het	erectile_dysfunction	0.947633	0.291805	0.853757	0.375695	1.51957	1	unconditioned
ENSG00000105379	ETFB	wt	het	erectile_dysfunction	0.888588	0.0441338	0.0074407	0.802086	0.97509		unconditioned
ENSG00000105379	ETFB	chet_cis	het	female_genital_prolapse	5.39648	0.709149	0.0174474	4.00655	6.78641		unconditioned
ENSG00000105379	ETFB	knockout	het	female_genital_prolapse	1.05359	0.292299	0.858248	0.480688	1.6265	1	unconditioned
ENSG00000105379	ETFB	wt	het	female_genital_prolapse	1.01529	0.0471527	0.747566	0.922873	1.10771		unconditioned
ENSG00000105379	ETFB	chet_cis	het	fibromatoses	1.26e-05	413.662	0.978238	-810.778	810.778		unconditioned
ENSG00000105379	ETFB	knockout	het	fibromatoses	1.52884	0.415084	0.306443	0.71528	2.34241	1	unconditioned
ENSG00000105379	ETFB	wt	het	fibromatoses	0.924602	0.0776188	0.312512	0.772469	1.07673		unconditioned
ENSG00000105379	ETFB	chet_cis	het	gastritis_and_duodenitis	2.71821	0.409694	0.0146553	1.91521	3.52121		unconditioned
ENSG00000105379	ETFB	knockout	het	gastritis_and_duodenitis	0.639089	0.260166	0.0852746	0.129165	1.14901	1	unconditioned
ENSG00000105379	ETFB	wt	het	gastritis_and_duodenitis	0.984502	0.0330797	0.63681	0.919666	1.04934		unconditioned
ENSG00000105379	ETFB	chet_cis	het	gastro_oesophageal_reflux_disease	1.84502	0.578652	0.289839	0.710859	2.97917		unconditioned
ENSG00000105379	ETFB	knockout	het	gastro_oesophageal_reflux_disease	1.1039	0.232268	0.670407	0.648657	1.55915	1	unconditioned
ENSG00000105379	ETFB	wt	het	gastro_oesophageal_reflux_disease	1.06647	0.0374362	0.0856243	0.993091	1.13984		unconditioned
ENSG00000105379	ETFB	chet_cis	het	glaucoma	1.54e-05	357.867	0.975296	-701.419	701.419		unconditioned
ENSG00000105379	ETFB	knockout	het	glaucoma	0.997138	0.452326	0.994944	0.110578	1.8837	1	unconditioned
ENSG00000105379	ETFB	wt	het	glaucoma	0.962997	0.070122	0.590784	0.825558	1.10044		unconditioned
ENSG00000105379	ETFB	chet_cis	het	gout	9.01e-06	302.223	0.969338	-592.358	592.358		unconditioned
ENSG00000105379	ETFB	knockout	het	gout	1.30509	0.321006	0.406828	0.675917	1.93426	1	unconditioned
ENSG00000105379	ETFB	wt	het	gout	0.918736	0.0570995	0.137714	0.806821	1.03065		unconditioned
ENSG00000105379	ETFB	chet_cis	het	hearing_loss	5.86e-06	463.36	0.979258	-908.185	908.185		unconditioned
ENSG00000105379	ETFB	knockout	het	hearing_loss	0.915972	0.35705	0.805824	0.216154	1.61579	1	unconditioned
ENSG00000105379	ETFB	wt	het	hearing_loss	0.981985	0.0513641	0.723395	0.881312	1.08266		unconditioned
ENSG00000105379	ETFB	chet_cis	het	heart_failure	4.03782	1.00482	0.164828	2.06838	6.00726		unconditioned
ENSG00000105379	ETFB	knockout	het	heart_failure	1.91169	0.456517	0.155778	1.01692	2.80646	1	unconditioned
ENSG00000105379	ETFB	wt	het	heart_failure	1.00415	0.0944825	0.96505	0.818963	1.18933		unconditioned
ENSG00000105379	ETFB	chet_cis	het	hypertension	1.4e-05	187.829	0.952561	-368.145	368.145		unconditioned
ENSG00000105379	ETFB	knockout	het	hypertension	0.738883	0.252177	0.230133	0.244616	1.23315	1	unconditioned
ENSG00000105379	ETFB	wt	het	hypertension	0.951118	0.0339927	0.140391	0.884493	1.01774		unconditioned
ENSG00000105379	ETFB	chet_cis	het	hypo_or_hyperthyroidism	1.06e-05	432.62	0.978878	-847.936	847.936		unconditioned
ENSG00000105379	ETFB	knockout	het	hypo_or_hyperthyroidism	0.845366	0.381729	0.659889	0.0971764	1.59355	1	unconditioned
ENSG00000105379	ETFB	wt	het	hypo_or_hyperthyroidism	0.991863	0.055065	0.882046	0.883935	1.09979		unconditioned
ENSG00000105379	ETFB	chet_cis	het	infections_of_other_or_unspecified_organs	1.1651	1.00172	0.878759	-0.798268	3.12846		unconditioned
ENSG00000105379	ETFB	knockout	het	infections_of_other_or_unspecified_organs	0.877304	0.381893	0.731772	0.128795	1.62581	1	unconditioned
ENSG00000105379	ETFB	wt	het	infections_of_other_or_unspecified_organs	0.966931	0.0565992	0.55241	0.855996	1.07786		unconditioned
ENSG00000105379	ETFB	chet_cis	het	intervertebral_disc_disorders	0.718954	1.00115	0.741718	-1.24329	2.6812		unconditioned
ENSG00000105379	ETFB	knockout	het	intervertebral_disc_disorders	1.10821	0.280983	0.714614	0.557483	1.65894	1	unconditioned
ENSG00000105379	ETFB	wt	het	intervertebral_disc_disorders	0.979804	0.0466125	0.661594	0.888443	1.07116		unconditioned
ENSG00000105379	ETFB	chet_cis	het	iron_deficiency_anaemia	1.53321	1.00174	0.669655	-0.430196	3.49661		unconditioned
ENSG00000105379	ETFB	knockout	het	iron_deficiency_anaemia	0.634121	0.450622	0.312085	-0.249099	1.51734	1	unconditioned
ENSG00000105379	ETFB	wt	het	iron_deficiency_anaemia	0.932019	0.0572647	0.218918	0.81978	1.04426		unconditioned
ENSG00000105379	ETFB	chet_cis	het	leiomyoma_of_uterus	4.74e-05	203.472	0.960967	-398.806	398.806		unconditioned
ENSG00000105379	ETFB	knockout	het	leiomyoma_of_uterus	0.740863	0.356553	0.400225	0.0420188	1.43971	1	unconditioned
ENSG00000105379	ETFB	wt	het	leiomyoma_of_uterus	0.967665	0.0476989	0.490764	0.874175	1.06116		unconditioned
ENSG00000105379	ETFB	chet_cis	het	menorrhagia_and_polymenorrhoea	5.4e-05	161.069	0.951357	-315.695	315.695		unconditioned
ENSG00000105379	ETFB	knockout	het	menorrhagia_and_polymenorrhoea	0.776412	0.279963	0.366021	0.227685	1.32514	1	unconditioned
ENSG00000105379	ETFB	wt	het	menorrhagia_and_polymenorrhoea	1.00089	0.0390391	0.981724	0.924378	1.07741		unconditioned
ENSG00000105379	ETFB	chet_cis	het	migraine	3.09592	0.579294	0.051081	1.96051	4.23134		unconditioned
ENSG00000105379	ETFB	knockout	het	migraine	0.846682	0.319276	0.602177	0.220902	1.47246	1	unconditioned
ENSG00000105379	ETFB	wt	het	migraine	1.11611	0.0451746	0.0150264	1.02757	1.20466		unconditioned
ENSG00000105379	ETFB	chet_cis	het	myocardial_infarction	1.63303	1.00273	0.62477	-0.332318	3.59837		unconditioned
ENSG00000105379	ETFB	knockout	het	myocardial_infarction	1.5197	0.384344	0.276199	0.766383	2.27301	1	unconditioned
ENSG00000105379	ETFB	wt	het	myocardial_infarction	1.08475	0.0717876	0.257139	0.944045	1.22545		unconditioned
ENSG00000105379	ETFB	chet_cis	het	obesity	3.14302	0.502054	0.0225486	2.15899	4.12705		unconditioned
ENSG00000105379	ETFB	knockout	het	obesity	0.8586	0.3046	0.616725	0.261584	1.45562	1	unconditioned
ENSG00000105379	ETFB	wt	het	obesity	1.03436	0.044651	0.449243	0.946848	1.12188		unconditioned
ENSG00000105379	ETFB	chet_cis	het	oesophagitis_and_oesophageal_ulcer	1.75582	0.578885	0.330827	0.621206	2.89044		unconditioned
ENSG00000105379	ETFB	knockout	het	oesophagitis_and_oesophageal_ulcer	1.08731	0.253125	0.740878	0.591185	1.58343	1	unconditioned
ENSG00000105379	ETFB	wt	het	oesophagitis_and_oesophageal_ulcer	1.06823	0.0409504	0.107028	0.987963	1.14849		unconditioned
ENSG00000105379	ETFB	chet_cis	het	osteoarthritis	0.56852	0.707619	0.424838	-0.818413	1.95545		unconditioned
ENSG00000105379	ETFB	knockout	het	osteoarthritis	0.796305	0.18434	0.216604	0.434998	1.15761	1	unconditioned
ENSG00000105379	ETFB	wt	het	osteoarthritis	0.97664	0.0261529	0.366099	0.92538	1.0279		unconditioned
ENSG00000105379	ETFB	chet_cis	het	osteoporosis	2.85e-05	290.346	0.97125	-569.077	569.078		unconditioned
ENSG00000105379	ETFB	knockout	het	osteoporosis	1.30311	0.338401	0.434002	0.639842	1.96637	1	unconditioned
ENSG00000105379	ETFB	wt	het	osteoporosis	0.998452	0.0598132	0.979341	0.881218	1.11569		unconditioned
ENSG00000105379	ETFB	chet_cis	het	other_anaemias	1.41106	1.00145	0.730967	-0.551793	3.37391		unconditioned
ENSG00000105379	ETFB	knockout	het	other_anaemias	1.19473	0.305739	0.56062	0.595476	1.79397	1	unconditioned
ENSG00000105379	ETFB	wt	het	other_anaemias	1.00726	0.052281	0.889989	0.904787	1.10973		unconditioned
ENSG00000105379	ETFB	chet_cis	het	other_or_unspecified_infectious_organisms	0.741884	1.00102	0.765506	-1.22011	2.70388		unconditioned
ENSG00000105379	ETFB	knockout	het	other_or_unspecified_infectious_organisms	0.442598	0.410423	0.0470347	-0.361831	1.24703	1	unconditioned
ENSG00000105379	ETFB	wt	het	other_or_unspecified_infectious_organisms	1.00489	0.0436579	0.911108	0.919316	1.09046		unconditioned
ENSG00000105379	ETFB	chet_cis	het	peptic_ulcer_disease	2.06018	0.709797	0.308532	0.668973	3.45138		unconditioned
ENSG00000105379	ETFB	knockout	het	peptic_ulcer_disease	1.61544	0.306939	0.11816	1.01384	2.21704	1	unconditioned
ENSG00000105379	ETFB	wt	het	peptic_ulcer_disease	0.898727	0.0596096	0.0732522	0.781892	1.01556		unconditioned
ENSG00000105379	ETFB	chet_cis	het	peripheral_arterial_disease	4.6299	1.00648	0.127841	2.6572	6.6026		unconditioned
ENSG00000105379	ETFB	knockout	het	peripheral_arterial_disease	2.47163	0.459735	0.0490383	1.57055	3.37271	1	unconditioned
ENSG00000105379	ETFB	wt	het	peripheral_arterial_disease	1.01478	0.109932	0.89382	0.799314	1.23025		unconditioned
ENSG00000105379	ETFB	chet_cis	het	peripheral_neuropathies	5.79426	0.581389	0.0025124	4.65474	6.93378		unconditioned
ENSG00000105379	ETFB	knockout	het	peripheral_neuropathies	1.23785	0.383408	0.577855	0.486369	1.98933	1	unconditioned
ENSG00000105379	ETFB	wt	het	peripheral_neuropathies	0.956083	0.0666435	0.500376	0.825461	1.0867		unconditioned
ENSG00000105379	ETFB	chet_cis	het	postmenopausal_bleeding	4.76e-05	211.507	0.962468	-414.553	414.553		unconditioned
ENSG00000105379	ETFB	knockout	het	postmenopausal_bleeding	1.03363	0.319948	0.917658	0.406533	1.66073	1	unconditioned
ENSG00000105379	ETFB	wt	het	postmenopausal_bleeding	1.04732	0.0498737	0.353936	0.949565	1.14507		unconditioned
ENSG00000105379	ETFB	chet_cis	het	primary_malignancy_breast	4.46e-05	235.782	0.966108	-462.133	462.134		unconditioned
ENSG00000105379	ETFB	knockout	het	primary_malignancy_breast	0.920565	0.337072	0.806033	0.259904	1.58123	1	unconditioned
ENSG00000105379	ETFB	wt	het	primary_malignancy_breast	1.02041	0.0515561	0.695077	0.919364	1.12146		unconditioned
ENSG00000105379	ETFB	chet_cis	het	primary_malignancy_other_skin_and_subcutaneous_tissue	0.986209	1.00126	0.988934	-0.976261	2.94868		unconditioned
ENSG00000105379	ETFB	knockout	het	primary_malignancy_other_skin_and_subcutaneous_tissue	1.54978	0.254335	0.0849619	1.05129	2.04828	1	unconditioned
ENSG00000105379	ETFB	wt	het	primary_malignancy_other_skin_and_subcutaneous_tissue	0.994348	0.0482997	0.906577	0.89968	1.08902		unconditioned
ENSG00000105379	ETFB	chet_cis	het	primary_malignancy_colorectal_and_anus	1.53e-05	490.812	0.98198	-961.992	961.992		unconditioned
ENSG00000105379	ETFB	knockout	het	primary_malignancy_colorectal_and_anus	1.66097	0.455738	0.265554	0.767721	2.55421	1	unconditioned
ENSG00000105379	ETFB	wt	het	primary_malignancy_colorectal_and_anus	0.912831	0.0908128	0.315226	0.734838	1.09082		unconditioned
ENSG00000105379	ETFB	chet_cis	het	psoriasis	1.65e-05	291.212	0.969841	-570.775	570.775		unconditioned
ENSG00000105379	ETFB	knockout	het	psoriasis	1.02924	0.413131	0.94438	0.219505	1.83898	1	unconditioned
ENSG00000105379	ETFB	wt	het	psoriasis	1.02939	0.0653698	0.657653	0.901268	1.15752		unconditioned
ENSG00000105379	ETFB	chet_cis	het	rosacea	1.46971	1.00185	0.700718	-0.493919	3.43333		unconditioned
ENSG00000105379	ETFB	knockout	het	rosacea	2.06658	0.273454	0.00794161	1.53061	2.60255	1	unconditioned
ENSG00000105379	ETFB	wt	het	rosacea	1.00308	0.0597227	0.958992	0.886019	1.12013		unconditioned
ENSG00000105379	ETFB	chet_cis	het	spondylosis	1.36e-05	463.656	0.980714	-908.766	908.766		unconditioned
ENSG00000105379	ETFB	knockout	het	spondylosis	1.18522	0.453007	0.707574	0.297329	2.07311	1	unconditioned
ENSG00000105379	ETFB	wt	het	spondylosis	0.968756	0.0743983	0.669626	0.822935	1.11458		unconditioned
ENSG00000105379	ETFB	chet_cis	het	stable_angina	2.14287	0.579198	0.188219	1.00765	3.2781		unconditioned
ENSG00000105379	ETFB	knockout	het	stable_angina	0.933635	0.304686	0.821684	0.336451	1.53082	1	unconditioned
ENSG00000105379	ETFB	wt	het	stable_angina	1.00148	0.0453183	0.974006	0.912654	1.0903		unconditioned
ENSG00000105379	ETFB	chet_cis	het	urinary_incontinence	1.71152	1.00137	0.59151	-0.251157	3.6742		unconditioned
ENSG00000105379	ETFB	knockout	het	urinary_incontinence	0.809892	0.336447	0.530849	0.150456	1.46933	1	unconditioned
ENSG00000105379	ETFB	wt	het	urinary_incontinence	0.975148	0.0471324	0.593379	0.882768	1.06753		unconditioned
ENSG00000105379	ETFB	chet_cis	het	urticaria	2.02e-05	305.637	0.971786	-599.049	599.049		unconditioned
ENSG00000105379	ETFB	knockout	het	urticaria	1.22598	0.383234	0.594983	0.474839	1.97712	1	unconditioned
ENSG00000105379	ETFB	wt	het	urticaria	1.01414	0.0652931	0.829708	0.886168	1.14212		unconditioned
ENSG00000105379	ETFB	chet_cis	het	type_2_diabetes	4.24251	0.502742	0.00404607	3.25714	5.22788		unconditioned
ENSG00000105379	ETFB	knockout	het	type_2_diabetes	0.736193	0.381144	0.421665	-0.0108482	1.48323	1	unconditioned
ENSG00000105379	ETFB	wt	het	type_2_diabetes	1.00396	0.0507325	0.937951	0.904521	1.10339		unconditioned
ENSG00000105379	ETFB	chet_cis	het	BC	4.17e-05	233.749	0.965586	-458.148	458.148		unconditioned
ENSG00000105379	ETFB	knockout	het	BC	0.764443	0.356898	0.451681	0.0649231	1.46396	1	unconditioned
ENSG00000105379	ETFB	wt	het	BC	0.971485	0.0502034	0.564446	0.873086	1.06988		unconditioned
ENSG00000105379	ETFB	chet_cis	het	CAD	1.35745	0.448122	0.495255	0.479131	2.23577		unconditioned
ENSG00000105379	ETFB	knockout	het	CAD	1.31004	0.158514	0.0884413	0.999351	1.62073	1	unconditioned
ENSG00000105379	ETFB	wt	het	CAD	1.04502	0.0280085	0.115886	0.990124	1.09992		unconditioned
ENSG00000105379	ETFB	chet_cis	het	COPD	0.632294	0.707805	0.51722	-0.755004	2.01959		unconditioned
ENSG00000105379	ETFB	knockout	het	COPD	0.865804	0.210651	0.493943	0.452927	1.27868	1	unconditioned
ENSG00000105379	ETFB	wt	het	COPD	0.979075	0.0309912	0.495004	0.918332	1.03982		unconditioned
ENSG00000105379	ETFB	chet_cis	het	RF	0.896318	1.00133	0.912953	-1.06628	2.85892		unconditioned
ENSG00000105379	ETFB	knockout	het	RF	0.698818	0.381098	0.347039	-0.0481346	1.44577	1	unconditioned
ENSG00000105379	ETFB	wt	het	RF	1.08045	0.0502962	0.123928	0.981872	1.17903		unconditioned
ENSG00000105379	ETFB	chet_cis	het	RF_chronic	1.06078	1.00188	0.953039	-0.902905	3.02446		unconditioned
ENSG00000105379	ETFB	knockout	het	RF_chronic	0.731983	0.411844	0.448713	-0.075232	1.5392	1	unconditioned
ENSG00000105379	ETFB	wt	het	RF_chronic	1.05832	0.0555815	0.307843	0.949377	1.16726		unconditioned
ENSG00000105379	ETFB	chet_cis	het	RF_ctrl_excl	0.896318	1.00133	0.912953	-1.06628	2.85892		unconditioned
ENSG00000105379	ETFB	knockout	het	RF_ctrl_excl	0.698818	0.381098	0.347039	-0.0481346	1.44577	1	unconditioned
ENSG00000105379	ETFB	wt	het	RF_ctrl_excl	1.08045	0.0502962	0.123928	0.981872	1.17903		unconditioned
ENSG00000105379	ETFB	chet_cis	het	STR_ctrl_excl	3.25015	0.579799	0.0420575	2.11375	4.38656		unconditioned
ENSG00000105379	ETFB	knockout	het	STR_ctrl_excl	0.646122	0.41134	0.288319	-0.160104	1.45235	1	unconditioned
ENSG00000105379	ETFB	wt	het	STR_ctrl_excl	1.0203	0.0519962	0.699117	0.918388	1.12221		unconditioned
ENSG00000105379	ETFB	chet_cis	het	DEP	0.448128	1.00065	0.422466	-1.51316	2.40941		unconditioned
ENSG00000105379	ETFB	knockout	het	DEP	1.0568	0.22087	0.802485	0.623896	1.48971	1	unconditioned
ENSG00000105379	ETFB	wt	het	DEP	1.01884	0.0352228	0.596143	0.949805	1.08788		unconditioned
ENSG00000105379	ETFB	chet_cis	het	PSOR	1.53e-05	250.027	0.964637	-490.052	490.052		unconditioned
ENSG00000105379	ETFB	knockout	het	PSOR	0.846745	0.381712	0.662972	0.0985901	1.5949	1	unconditioned
ENSG00000105379	ETFB	wt	het	PSOR	1.01634	0.055176	0.768942	0.908196	1.12449		unconditioned
ENSG00000105379	ETFB	chet_cis	het	PRO	2.87495	0.710089	0.136965	1.48318	4.26673		unconditioned
ENSG00000105379	ETFB	knockout	het	PRO	0.932148	0.412903	0.864876	0.122859	1.74144	1	unconditioned
ENSG00000105379	ETFB	wt	het	PRO	0.934904	0.0640418	0.293231	0.809382	1.06043		unconditioned
ENSG00000105379	ETFB	chet_cis	het	OLI	6.08e-05	224.589	0.965521	-440.194	440.194		unconditioned
ENSG00000105379	ETFB	knockout	het	OLI	1.09921	0.33742	0.779219	0.437866	1.76055	1	unconditioned
ENSG00000105379	ETFB	wt	het	OLI	0.970308	0.0537002	0.574598	0.865056	1.07556		unconditioned
ENSG00000105379	ETFB	chet_cis	het	age_menarche	0.423213	1.00612	0.392747	-1.54879	2.39522		unconditioned
ENSG00000105379	ETFB	knockout	het	age_menarche	0.960085	0.291704	0.888945	0.388345	1.53182	1	unconditioned
ENSG00000105379	ETFB	wt	het	age_menarche	0.998135	0.039815	0.962606	0.920098	1.07617		unconditioned
ENSG00000105379	ETFB	chet_cis	het	age_menopause	0.715658	0.707566	0.636339	-0.671171	2.10249		unconditioned
ENSG00000105379	ETFB	knockout	het	age_menopause	1.15071	0.132983	0.291129	0.890068	1.41136	1	unconditioned
ENSG00000105379	ETFB	wt	het	age_menopause	0.989225	0.0214253	0.613125	0.947232	1.03122		unconditioned
ENSG00000105383	CD33	chet_cis	het	death	1.65e-05	2297.21	0.996174	-4502.53	4502.53		unconditioned
ENSG00000105383	CD33	knockout	het	death	1.41003	0.358595	0.337951	0.707187	2.11288	1	unconditioned
ENSG00000105383	CD33	wt	het	death	0.93334	0.0605855	0.254851	0.814593	1.05209		unconditioned
ENSG00000105383	CD33	chet_cis	het	abdominal_hernia	0.00087221	120.151	0.953247	-235.495	235.497		unconditioned
ENSG00000105383	CD33	knockout	het	abdominal_hernia	1.29268	0.261104	0.32551	0.780915	1.80444	1	unconditioned
ENSG00000105383	CD33	wt	het	abdominal_hernia	1.03542	0.039246	0.375097	0.958501	1.11234		unconditioned
ENSG00000105383	CD33	chet_cis	het	actinic_keratosis	2.88e-05	1591.62	0.994759	-3119.57	3119.57		unconditioned
ENSG00000105383	CD33	knockout	het	actinic_keratosis	1.2595	0.382335	0.546219	0.510122	2.00888	1	unconditioned
ENSG00000105383	CD33	wt	het	actinic_keratosis	1.01654	0.0585285	0.779241	0.901826	1.13126		unconditioned
ENSG00000105383	CD33	chet_cis	het	allergic_and_chronic_rhinitis	9.74e-05	559.548	0.986829	-1096.71	1096.71		unconditioned
ENSG00000105383	CD33	knockout	het	allergic_and_chronic_rhinitis	1.1215	0.336933	0.733614	0.461109	1.78189	1	unconditioned
ENSG00000105383	CD33	wt	het	allergic_and_chronic_rhinitis	0.942333	0.0504543	0.239103	0.843443	1.04122		unconditioned
ENSG00000105383	CD33	chet_cis	het	anxiety_disorders	4.39e-05	605.749	0.986786	-1187.27	1187.27		unconditioned
ENSG00000105383	CD33	knockout	het	anxiety_disorders	0.691356	0.380414	0.331917	-0.0542553	1.43697	1	unconditioned
ENSG00000105383	CD33	wt	het	anxiety_disorders	1.06869	0.0439831	0.130931	0.982483	1.1549		unconditioned
ENSG00000105383	CD33	chet_cis	het	asthma	0.00059356	116.738	0.949256	-228.807	228.808		unconditioned
ENSG00000105383	CD33	knockout	het	asthma	0.715704	0.318325	0.293361	0.0917882	1.33962	1	unconditioned
ENSG00000105383	CD33	wt	het	asthma	1.03359	0.0371855	0.374342	0.960703	1.10647		unconditioned
ENSG00000105383	CD33	chet_cis	het	atrial_fibrillation	2.47e-05	2846.67	0.997026	-5579.47	5579.47		unconditioned
ENSG00000105383	CD33	knockout	het	atrial_fibrillation	1.71551	0.453728	0.234244	0.826199	2.60481	1	unconditioned
ENSG00000105383	CD33	wt	het	atrial_fibrillation	0.987781	0.0777983	0.874433	0.835296	1.14027		unconditioned
ENSG00000105383	CD33	chet_cis	het	bacterial_diseases	0.00039539	131.684	0.952551	-258.1	258.101		unconditioned
ENSG00000105383	CD33	knockout	het	bacterial_diseases	0.92663	0.27976	0.78533	0.378301	1.47496	1	unconditioned
ENSG00000105383	CD33	wt	het	bacterial_diseases	0.938946	0.0373154	0.0913635	0.865808	1.01208		unconditioned
ENSG00000105383	CD33	chet_cis	het	benign_neoplasm_of_colon_rectum_anus_and_anal_canal	8.06e-05	499.382	0.984941	-978.789	978.789		unconditioned
ENSG00000105383	CD33	knockout	het	benign_neoplasm_of_colon_rectum_anus_and_anal_canal	0.646986	0.41081	0.289176	-0.158202	1.45217	1	unconditioned
ENSG00000105383	CD33	wt	het	benign_neoplasm_of_colon_rectum_anus_and_anal_canal	0.969817	0.0465407	0.51021	0.878598	1.06104		unconditioned
ENSG00000105383	CD33	chet_cis	het	copd	0.00010145	845.294	0.99132	-1656.78	1656.78		unconditioned
ENSG00000105383	CD33	knockout	het	copd	1.5328	0.414192	0.302465	0.720988	2.34462	1	unconditioned
ENSG00000105383	CD33	wt	het	copd	0.996571	0.0711311	0.961487	0.857154	1.13599		unconditioned
ENSG00000105383	CD33	chet_cis	het	carcinoma_in_situ_cervical	1.88e-06	0	0	1.88e-06	1.88e-06		unconditioned
ENSG00000105383	CD33	knockout	het	carcinoma_in_situ_cervical	1.4878	0.453853	0.381359	0.598251	2.37735	1	unconditioned
ENSG00000105383	CD33	wt	het	carcinoma_in_situ_cervical	1.02577	0.0775315	0.742782	0.873808	1.17773		unconditioned
ENSG00000105383	CD33	chet_cis	het	cataract	9.69e-05	586.242	0.987422	-1149.03	1149.03		unconditioned
ENSG00000105383	CD33	knockout	het	cataract	0.738054	0.356038	0.393599	0.0402191	1.43589	1	unconditioned
ENSG00000105383	CD33	wt	het	cataract	1.03478	0.0424083	0.420171	0.951657	1.1179		unconditioned
ENSG00000105383	CD33	chet_cis	het	chronic_sinusitis	7.91e-05	652.214	0.988447	-1278.34	1278.34		unconditioned
ENSG00000105383	CD33	knockout	het	chronic_sinusitis	1.07837	0.35756	0.832883	0.377548	1.77918	1	unconditioned
ENSG00000105383	CD33	wt	het	chronic_sinusitis	1.03522	0.054545	0.525656	0.928315	1.14213		unconditioned
ENSG00000105383	CD33	chet_cis	het	coronary_heart_disease_not_otherwise_specified	0.00048842	302.062	0.979863	-592.042	592.043		unconditioned
ENSG00000105383	CD33	knockout	het	coronary_heart_disease_not_otherwise_specified	1.18483	0.319452	0.595492	0.558699	1.81095	1	unconditioned
ENSG00000105383	CD33	wt	het	coronary_heart_disease_not_otherwise_specified	1.04317	0.0458151	0.356319	0.953368	1.13296		unconditioned
ENSG00000105383	CD33	chet_cis	het	depression	4.21e-05	662.441	0.987866	-1298.38	1298.38		unconditioned
ENSG00000105383	CD33	knockout	het	depression	0.985147	0.319298	0.962619	0.359322	1.61097	1	unconditioned
ENSG00000105383	CD33	wt	het	depression	1.0234	0.0451537	0.608527	0.934895	1.1119		unconditioned
ENSG00000105383	CD33	chet_cis	het	dermatitis	3.67e-05	691.213	0.988211	-1354.78	1354.78		unconditioned
ENSG00000105383	CD33	knockout	het	dermatitis	1.14889	0.252833	0.583036	0.653335	1.64444	1	unconditioned
ENSG00000105383	CD33	wt	het	dermatitis	0.994491	0.0385685	0.886114	0.918897	1.07009		unconditioned
ENSG00000105383	CD33	chet_cis	het	diaphragmatic_hernia	12.9966	1.00133	0.0104288	11.034	14.9593		unconditioned
ENSG00000105383	CD33	knockout	het	diaphragmatic_hernia	0.771251	0.35604	0.465677	0.0734131	1.46909	1	unconditioned
ENSG00000105383	CD33	wt	het	diaphragmatic_hernia	0.990925	0.0428475	0.831505	0.906944	1.07491		unconditioned
ENSG00000105383	CD33	chet_cis	het	diverticular_disease_of_intestine	8.06e-05	480.937	0.984362	-942.637	942.637		unconditioned
ENSG00000105383	CD33	knockout	het	diverticular_disease_of_intestine	0.857096	0.304049	0.612034	0.261159	1.45303	1	unconditioned
ENSG00000105383	CD33	wt	het	diverticular_disease_of_intestine	1.0058	0.0396947	0.884244	0.927994	1.0836		unconditioned
ENSG00000105383	CD33	chet_cis	het	enthesopathies_and_synovial_disorders	0.00030823	129.104	0.950068	-253.044	253.044		unconditioned
ENSG00000105383	CD33	knockout	het	enthesopathies_and_synovial_disorders	1.09628	0.187432	0.623815	0.728918	1.46365	1	unconditioned
ENSG00000105383	CD33	wt	het	enthesopathies_and_synovial_disorders	0.999579	0.0260809	0.987108	0.94846	1.0507		unconditioned
ENSG00000105383	CD33	chet_cis	het	erectile_dysfunction	7.24e-05	844.928	0.990998	-1656.06	1656.06		unconditioned
ENSG00000105383	CD33	knockout	het	erectile_dysfunction	1.42951	0.337395	0.289556	0.768219	2.09081	1	unconditioned
ENSG00000105383	CD33	wt	het	erectile_dysfunction	1.03086	0.0529882	0.566295	0.926999	1.13471		unconditioned
ENSG00000105383	CD33	chet_cis	het	female_genital_prolapse	3.06e-05	918.705	0.990974	-1800.66	1800.66		unconditioned
ENSG00000105383	CD33	knockout	het	female_genital_prolapse	0.747714	0.450305	0.518513	-0.134883	1.63031	1	unconditioned
ENSG00000105383	CD33	wt	het	female_genital_prolapse	1.05497	0.0532205	0.314624	0.950662	1.15929		unconditioned
ENSG00000105383	CD33	chet_cis	het	gastritis_and_duodenitis	2.64e-05	542.087	0.984482	-1062.49	1062.49		unconditioned
ENSG00000105383	CD33	knockout	het	gastritis_and_duodenitis	1.27945	0.24532	0.315133	0.798617	1.76027	1	unconditioned
ENSG00000105383	CD33	wt	het	gastritis_and_duodenitis	1.0379	0.0375779	0.322196	0.964248	1.11155		unconditioned
ENSG00000105383	CD33	chet_cis	het	gastro_oesophageal_reflux_disease	15.2205	1.00119	0.00653999	13.2582	17.1828		unconditioned
ENSG00000105383	CD33	knockout	het	gastro_oesophageal_reflux_disease	1.59467	0.232736	0.0449483	1.13851	2.05084	1	unconditioned
ENSG00000105383	CD33	wt	het	gastro_oesophageal_reflux_disease	0.981134	0.0401428	0.635177	0.902454	1.05981		unconditioned
ENSG00000105383	CD33	chet_cis	het	hypertension	5.23e-05	732.532	0.989261	-1435.76	1435.76		unconditioned
ENSG00000105383	CD33	knockout	het	hypertension	1.2156	0.232365	0.400788	0.760163	1.67103	1	unconditioned
ENSG00000105383	CD33	wt	het	hypertension	0.984534	0.0374641	0.677371	0.911104	1.05796		unconditioned
ENSG00000105383	CD33	chet_cis	het	intervertebral_disc_disorders	3.52e-05	744.034	0.989005	-1458.31	1458.31		unconditioned
ENSG00000105383	CD33	knockout	het	intervertebral_disc_disorders	0.840556	0.450484	0.699817	-0.0423916	1.7235	1	unconditioned
ENSG00000105383	CD33	wt	het	intervertebral_disc_disorders	1.10704	0.055188	0.0653941	0.998868	1.21521		unconditioned
ENSG00000105383	CD33	chet_cis	het	iron_deficiency_anaemia	0.00043904	224.736	0.972558	-440.482	440.483		unconditioned
ENSG00000105383	CD33	knockout	het	iron_deficiency_anaemia	1.00991	0.451385	0.982573	0.125195	1.89462	1	unconditioned
ENSG00000105383	CD33	wt	het	iron_deficiency_anaemia	0.900586	0.0626553	0.0946827	0.777782	1.02339		unconditioned
ENSG00000105383	CD33	chet_cis	het	lower_respiratory_tract_infections	9.15e-06	1875.22	0.995064	-3675.43	3675.43		unconditioned
ENSG00000105383	CD33	knockout	het	lower_respiratory_tract_infections	1.02153	0.451795	0.962389	0.136014	1.90705	1	unconditioned
ENSG00000105383	CD33	wt	het	lower_respiratory_tract_infections	0.920593	0.0651334	0.203986	0.792931	1.04825		unconditioned
ENSG00000105383	CD33	chet_cis	het	menorrhagia_and_polymenorrhoea	1.38e-05	777.763	0.988524	-1524.42	1524.42		unconditioned
ENSG00000105383	CD33	knockout	het	menorrhagia_and_polymenorrhoea	1.23495	0.304703	0.488583	0.637726	1.83216	1	unconditioned
ENSG00000105383	CD33	wt	het	menorrhagia_and_polymenorrhoea	1.04719	0.0443474	0.298413	0.960273	1.13411		unconditioned
ENSG00000105383	CD33	chet_cis	het	migraine	4.53e-05	631.476	0.987361	-1237.69	1237.69		unconditioned
ENSG00000105383	CD33	knockout	het	migraine	1.76173	0.271168	0.0367657	1.23024	2.29322	1	unconditioned
ENSG00000105383	CD33	wt	het	migraine	0.927867	0.0467993	0.109657	0.836141	1.01959		unconditioned
ENSG00000105383	CD33	chet_cis	het	nonrheumatic_aortic_valve_disorders	2.18e-05	4659.42	0.998162	-9132.46	9132.46		unconditioned
ENSG00000105383	CD33	knockout	het	nonrheumatic_aortic_valve_disorders	5.74661	0.471343	0.00020739	4.82278	6.67044	0.440458	unconditioned
ENSG00000105383	CD33	wt	het	nonrheumatic_aortic_valve_disorders	1.29362	0.149915	0.0859272	0.999789	1.58746		unconditioned
ENSG00000105383	CD33	chet_cis	het	obesity	0.00077886	164.918	0.965381	-323.238	323.24		unconditioned
ENSG00000105383	CD33	knockout	het	obesity	1.58887	0.292689	0.113658	1.0152	2.16254	1	unconditioned
ENSG00000105383	CD33	wt	het	obesity	1.0408	0.0493614	0.417853	0.944052	1.13755		unconditioned
ENSG00000105383	CD33	chet_cis	het	oesophagitis_and_oesophageal_ulcer	0.00068906	146.412	0.960342	-286.967	286.968		unconditioned
ENSG00000105383	CD33	knockout	het	oesophagitis_and_oesophageal_ulcer	1.57447	0.27087	0.0937794	1.04357	2.10538	1	unconditioned
ENSG00000105383	CD33	wt	het	oesophagitis_and_oesophageal_ulcer	1.02864	0.0449997	0.530351	0.940439	1.11684		unconditioned
ENSG00000105383	CD33	chet_cis	het	osteoarthritis	0.0007557	112.108	0.948878	-219.732	219.733		unconditioned
ENSG00000105383	CD33	knockout	het	osteoarthritis	0.969102	0.220169	0.886643	0.53757	1.40063	1	unconditioned
ENSG00000105383	CD33	wt	het	osteoarthritis	1.01589	0.0296908	0.59555	0.957691	1.07408		unconditioned
ENSG00000105383	CD33	chet_cis	het	other_anaemias	3.03e-05	895.176	0.990725	-1754.54	1754.54		unconditioned
ENSG00000105383	CD33	knockout	het	other_anaemias	1.01337	0.412171	0.974302	0.205511	1.82122	1	unconditioned
ENSG00000105383	CD33	wt	het	other_anaemias	0.999389	0.057954	0.991581	0.885799	1.11298		unconditioned
ENSG00000105383	CD33	chet_cis	het	other_or_unspecified_infectious_organisms	0.00044921	171.382	0.964127	-335.909	335.91		unconditioned
ENSG00000105383	CD33	knockout	het	other_or_unspecified_infectious_organisms	1.32742	0.292342	0.332612	0.754433	1.90041	1	unconditioned
ENSG00000105383	CD33	wt	het	other_or_unspecified_infectious_organisms	0.92205	0.047023	0.0843703	0.829885	1.01422		unconditioned
ENSG00000105383	CD33	chet_cis	het	peptic_ulcer_disease	1.26e-05	1834.07	0.995091	-3594.78	3594.78		unconditioned
ENSG00000105383	CD33	knockout	het	peptic_ulcer_disease	1.46687	0.413741	0.354442	0.655933	2.2778	1	unconditioned
ENSG00000105383	CD33	wt	het	peptic_ulcer_disease	0.99904	0.0683226	0.988784	0.865128	1.13295		unconditioned
ENSG00000105383	CD33	chet_cis	het	primary_malignancy_breast	2.05e-05	991.014	0.991308	-1942.39	1942.39		unconditioned
ENSG00000105383	CD33	knockout	het	primary_malignancy_breast	1.38246	0.357965	0.365607	0.680846	2.08407	1	unconditioned
ENSG00000105383	CD33	wt	het	primary_malignancy_breast	0.974994	0.0564228	0.653556	0.864405	1.08558		unconditioned
ENSG00000105383	CD33	chet_cis	het	psoriasis	4.42e-05	1070.37	0.992526	-2097.93	2097.93		unconditioned
ENSG00000105383	CD33	knockout	het	psoriasis	1.271	0.452267	0.595959	0.384554	2.15744	1	unconditioned
ENSG00000105383	CD33	wt	het	psoriasis	0.916672	0.0691948	0.208611	0.781051	1.05229		unconditioned
ENSG00000105383	CD33	chet_cis	het	rosacea	3.7e-05	958.983	0.991511	-1879.61	1879.61		unconditioned
ENSG00000105383	CD33	knockout	het	rosacea	1.07735	0.451481	0.868926	0.192447	1.96225	1	unconditioned
ENSG00000105383	CD33	wt	het	rosacea	0.908756	0.0635477	0.132164	0.784202	1.03331		unconditioned
ENSG00000105383	CD33	chet_cis	het	stable_angina	0.0001607	509.414	0.986318	-998.451	998.451		unconditioned
ENSG00000105383	CD33	knockout	het	stable_angina	1.43195	0.33724	0.287038	0.770963	2.09295	1	unconditioned
ENSG00000105383	CD33	wt	het	stable_angina	1.05418	0.0519131	0.309424	0.952433	1.15593		unconditioned
ENSG00000105383	CD33	chet_cis	het	urinary_incontinence	70.4454	1.0027	2.2e-05	68.4801	72.4107		unconditioned
ENSG00000105383	CD33	knockout	het	urinary_incontinence	0.780718	0.450402	0.582594	-0.102069	1.66351	1	unconditioned
ENSG00000105383	CD33	wt	het	urinary_incontinence	1.06334	0.054301	0.258021	0.956914	1.16977		unconditioned
ENSG00000105383	CD33	chet_cis	het	urinary_tract_infections	0.00014574	419.731	0.983209	-822.673	822.673		unconditioned
ENSG00000105383	CD33	knockout	het	urinary_tract_infections	1.10433	0.41261	0.809937	0.295611	1.91304	1	unconditioned
ENSG00000105383	CD33	wt	het	urinary_tract_infections	0.939558	0.0608116	0.305255	0.820367	1.05875		unconditioned
ENSG00000105383	CD33	chet_cis	het	BC	2.15e-05	974.956	0.991204	-1910.91	1910.91		unconditioned
ENSG00000105383	CD33	knockout	het	BC	1.19333	0.382055	0.643634	0.444501	1.94216	1	unconditioned
ENSG00000105383	CD33	wt	het	BC	0.981107	0.0561633	0.734144	0.871027	1.09119		unconditioned
ENSG00000105383	CD33	chet_cis	het	CAD	0.00080547	102.261	0.94446	-200.431	200.433		unconditioned
ENSG00000105383	CD33	knockout	het	CAD	1.23867	0.225749	0.343071	0.796199	1.68113	1	unconditioned
ENSG00000105383	CD33	wt	het	CAD	1.02954	0.0314594	0.354756	0.96788	1.0912		unconditioned
ENSG00000105383	CD33	chet_cis	het	COPD	0.00017014	229.193	0.969794	-449.217	449.218		unconditioned
ENSG00000105383	CD33	knockout	het	COPD	1.16079	0.260523	0.567109	0.650165	1.67142	1	unconditioned
ENSG00000105383	CD33	wt	het	COPD	0.999039	0.0354623	0.978375	0.929533	1.06855		unconditioned
ENSG00000105383	CD33	chet_cis	het	RF	2.3e-05	1348.83	0.993682	-2643.7	2643.7		unconditioned
ENSG00000105383	CD33	knockout	het	RF	1.35158	0.382039	0.430345	0.602786	2.10038	1	unconditioned
ENSG00000105383	CD33	wt	het	RF	1.01925	0.0563201	0.734941	0.908863	1.12964		unconditioned
ENSG00000105383	CD33	chet_cis	het	RF_chronic	0.0126338	61.6816	0.943501	-120.883	120.909		unconditioned
ENSG00000105383	CD33	knockout	het	RF_chronic	1.48348	0.412946	0.339544	0.674106	2.29286	1	unconditioned
ENSG00000105383	CD33	wt	het	RF_chronic	0.996289	0.0624956	0.952564	0.873798	1.11878		unconditioned
ENSG00000105383	CD33	chet_cis	het	RF_ctrl_excl	2.3e-05	1348.83	0.993682	-2643.7	2643.7		unconditioned
ENSG00000105383	CD33	knockout	het	RF_ctrl_excl	1.35158	0.382039	0.430345	0.602786	2.10038	1	unconditioned
ENSG00000105383	CD33	wt	het	RF_ctrl_excl	1.01925	0.0563201	0.734941	0.908863	1.12964		unconditioned
ENSG00000105383	CD33	chet_cis	het	STR	3.12e-05	1432.28	0.994219	-2807.26	2807.26		unconditioned
ENSG00000105383	CD33	knockout	het	STR	2.25561	0.385685	0.0349427	1.49966	3.01155	1	unconditioned
ENSG00000105383	CD33	wt	het	STR	0.968169	0.0780661	0.6786	0.81516	1.12118		unconditioned
ENSG00000105383	CD33	chet_cis	het	STR_ctrl_excl	0.00010055	644.124	0.988598	-1262.48	1262.48		unconditioned
ENSG00000105383	CD33	knockout	het	STR_ctrl_excl	1.37226	0.357983	0.376696	0.670611	2.07391	1	unconditioned
ENSG00000105383	CD33	wt	het	STR_ctrl_excl	0.968906	0.0570966	0.580105	0.856997	1.08082		unconditioned
ENSG00000105383	CD33	chet_cis	het	DEP	3.54e-05	532.971	0.984657	-1044.62	1044.62		unconditioned
ENSG00000105383	CD33	knockout	het	DEP	1.18817	0.269919	0.52298	0.659127	1.71721	1	unconditioned
ENSG00000105383	CD33	wt	het	DEP	0.967722	0.0386875	0.396386	0.891894	1.04355		unconditioned
ENSG00000105383	CD33	chet_cis	het	PSOR	4.06e-05	914.539	0.991178	-1792.5	1792.5		unconditioned
ENSG00000105383	CD33	knockout	het	PSOR	1.73707	0.358599	0.123588	1.03422	2.43993	1	unconditioned
ENSG00000105383	CD33	wt	het	PSOR	0.996542	0.0614774	0.955073	0.876047	1.11704		unconditioned
ENSG00000105383	CD33	chet_cis	het	PRO	1.93e-05	1539.35	0.994373	-3017.13	3017.13		unconditioned
ENSG00000105383	CD33	knockout	het	PRO	2.12402	0.415056	0.0695306	1.31051	2.93752	1	unconditioned
ENSG00000105383	CD33	wt	het	PRO	1.06502	0.076294	0.408996	0.915483	1.21456		unconditioned
ENSG00000105383	CD33	chet_cis	het	age_menarche		0					unconditioned
ENSG00000105383	CD33	knockout	het	age_menarche	0.752364	0.381357	0.4556	0.00490412	1.49982	1	unconditioned
ENSG00000105383	CD33	wt	het	age_menarche	1.07116	0.044077	0.118839	0.984773	1.15755		unconditioned
ENSG00000105383	CD33	chet_cis	het	age_menopause	2.5e-07	0	0	2.5e-07	2.5e-07		unconditioned
ENSG00000105383	CD33	knockout	het	age_menopause	0.905856	0.190502	0.603746	0.532472	1.27924	1	unconditioned
ENSG00000105383	CD33	wt	het	age_menopause	0.975159	0.023734	0.289216	0.928641	1.02168		unconditioned
ENSG00000105499	PLA2G4C	chet_cis	het	asthma		0					unconditioned
ENSG00000105499	PLA2G4C	knockout	het	asthma	1.05839	0.44923	0.899469	0.177904	1.93888	1	unconditioned
ENSG00000105499	PLA2G4C	wt	het	asthma	0.963931	0.0426236	0.38877	0.880389	1.04747		unconditioned
ENSG00000105499	PLA2G4C	chet_cis	het	bacterial_diseases		0					unconditioned
ENSG00000105499	PLA2G4C	knockout	het	bacterial_diseases	2.59994	0.319367	0.00277314	1.97399	3.2259	1	unconditioned
ENSG00000105499	PLA2G4C	wt	het	bacterial_diseases	0.989049	0.0448199	0.805934	0.901202	1.0769		unconditioned
ENSG00000105499	PLA2G4C	chet_cis	het	cataract		0					unconditioned
ENSG00000105499	PLA2G4C	knockout	het	cataract	2.85444	0.357112	0.00331294	2.1545	3.55438	1	unconditioned
ENSG00000105499	PLA2G4C	wt	het	cataract	1.07057	0.0504242	0.176249	0.971741	1.1694		unconditioned
ENSG00000105499	PLA2G4C	chet_cis	het	enthesopathies_and_synovial_disorders		0					unconditioned
ENSG00000105499	PLA2G4C	knockout	het	enthesopathies_and_synovial_disorders	0.861883	0.379168	0.695054	0.118713	1.60505	1	unconditioned
ENSG00000105499	PLA2G4C	wt	het	enthesopathies_and_synovial_disorders	0.990773	0.0303259	0.759847	0.931334	1.05021		unconditioned
ENSG00000105499	PLA2G4C	chet_cis	het	gastritis_and_duodenitis		0					unconditioned
ENSG00000105499	PLA2G4C	knockout	het	gastritis_and_duodenitis	1.08817	0.44926	0.850814	0.20762	1.96872	1	unconditioned
ENSG00000105499	PLA2G4C	wt	het	gastritis_and_duodenitis	0.95868	0.042916	0.325474	0.874564	1.0428		unconditioned
ENSG00000105499	PLA2G4C	chet_cis	het	leiomyoma_of_uterus		0					unconditioned
ENSG00000105499	PLA2G4C	knockout	het	leiomyoma_of_uterus	2.00504	0.451928	0.123725	1.11926	2.89082	1	unconditioned
ENSG00000105499	PLA2G4C	wt	het	leiomyoma_of_uterus	1.03667	0.0652036	0.58068	0.908875	1.16447		unconditioned
ENSG00000105499	PLA2G4C	chet_cis	het	menorrhagia_and_polymenorrhoea		0					unconditioned
ENSG00000105499	PLA2G4C	knockout	het	menorrhagia_and_polymenorrhoea	1.50019	0.411475	0.324279	0.693699	2.30668	1	unconditioned
ENSG00000105499	PLA2G4C	wt	het	menorrhagia_and_polymenorrhoea	0.952369	0.0510266	0.338863	0.852357	1.05238		unconditioned
ENSG00000105499	PLA2G4C	chet_cis	het	osteoarthritis		0					unconditioned
ENSG00000105499	PLA2G4C	knockout	het	osteoarthritis	0.83623	0.409663	0.662414	0.0332903	1.63917	1	unconditioned
ENSG00000105499	PLA2G4C	wt	het	osteoarthritis	0.973559	0.034201	0.433322	0.906525	1.04059		unconditioned
ENSG00000105499	PLA2G4C	chet_cis	het	primary_malignancy_breast		0					unconditioned
ENSG00000105499	PLA2G4C	knockout	het	primary_malignancy_breast	2.12236	0.45219	0.0960758	1.23606	3.00865	1	unconditioned
ENSG00000105499	PLA2G4C	wt	het	primary_malignancy_breast	0.968383	0.0666774	0.629921	0.837695	1.09907		unconditioned
ENSG00000105499	PLA2G4C	chet_cis	het	BC		0					unconditioned
ENSG00000105499	PLA2G4C	knockout	het	BC	2.49912	0.413508	0.0267568	1.68865	3.3096	1	unconditioned
ENSG00000105499	PLA2G4C	wt	het	BC	0.943914	0.0654793	0.378047	0.815575	1.07225		unconditioned
ENSG00000105499	PLA2G4C	chet_cis	het	CAD		0					unconditioned
ENSG00000105499	PLA2G4C	knockout	het	CAD	1.19458	0.379694	0.639595	0.450383	1.93878	1	unconditioned
ENSG00000105499	PLA2G4C	wt	het	CAD	1.01725	0.0362759	0.637214	0.946154	1.08836		unconditioned
ENSG00000105499	PLA2G4C	chet_cis	het	age_menarche		0					unconditioned
ENSG00000105499	PLA2G4C	knockout	het	age_menarche	2.5428	0.450604	0.0383451	1.65962	3.42599	1	unconditioned
ENSG00000105499	PLA2G4C	wt	het	age_menarche	1.03699	0.04978	0.465567	0.939424	1.13456		unconditioned
ENSG00000105499	PLA2G4C	chet_cis	het	age_menopause		0					unconditioned
ENSG00000105499	PLA2G4C	knockout	het	age_menopause	1.03822	0.268785	0.889012	0.511404	1.56504	1	unconditioned
ENSG00000105499	PLA2G4C	wt	het	age_menopause	1.0296	0.0282698	0.302219	0.974186	1.085		unconditioned
ENSG00000105675	ATP4A	chet_cis	het	cataract	3.59e-05	233.04	0.964967	-456.758	456.758		unconditioned
ENSG00000105675	ATP4A	knockout	het	cataract	1.72026	0.412661	0.188651	0.911445	2.52908	1	unconditioned
ENSG00000105675	ATP4A	wt	het	cataract	0.957494	0.0595457	0.465723	0.840784	1.0742		unconditioned
ENSG00000105675	ATP4A	chet_cis	het	depression	3.02014	1.00261	0.270275	1.05503	4.98525		unconditioned
ENSG00000105675	ATP4A	knockout	het	depression	2.73244	0.383825	0.00882181	1.98014	3.48473	1	unconditioned
ENSG00000105675	ATP4A	wt	het	depression	0.976189	0.0660834	0.71535	0.846665	1.10571		unconditioned
ENSG00000105675	ATP4A	chet_cis	het	enthesopathies_and_synovial_disorders	0.0001473	94.7252	0.925789	-185.661	185.661		unconditioned
ENSG00000105675	ATP4A	knockout	het	enthesopathies_and_synovial_disorders	0.605622	0.448777	0.263789	-0.273982	1.48523	1	unconditioned
ENSG00000105675	ATP4A	wt	het	enthesopathies_and_synovial_disorders	0.98257	0.0373995	0.638247	0.909267	1.05587		unconditioned
ENSG00000105675	ATP4A	chet_cis	het	gastritis_and_duodenitis	3.86e-05	216.442	0.962556	-424.226	424.226		unconditioned
ENSG00000105675	ATP4A	knockout	het	gastritis_and_duodenitis	1.43835	0.450478	0.419717	0.555413	2.32129	1	unconditioned
ENSG00000105675	ATP4A	wt	het	gastritis_and_duodenitis	0.975478	0.0539559	0.645407	0.869724	1.08123		unconditioned
ENSG00000105675	ATP4A	chet_cis	het	osteoarthritis	1.2901	1.0012	0.799176	-0.672253	3.25245		unconditioned
ENSG00000105675	ATP4A	knockout	het	osteoarthritis	1.05706	0.380439	0.884032	0.311398	1.80272	1	unconditioned
ENSG00000105675	ATP4A	wt	het	osteoarthritis	1.00214	0.0431951	0.960476	0.917481	1.08681		unconditioned
ENSG00000105675	ATP4A	chet_cis	het	CAD	1.53904	1.0013	0.66676	-0.423504	3.50158		unconditioned
ENSG00000105675	ATP4A	knockout	het	CAD	1.27929	0.380522	0.517449	0.533467	2.02511	1	unconditioned
ENSG00000105675	ATP4A	wt	het	CAD	0.960598	0.0440338	0.361288	0.874292	1.0469		unconditioned
ENSG00000105675	ATP4A	chet_cis	het	COPD	0.00014413	132.047	0.946596	-258.813	258.813		unconditioned
ENSG00000105675	ATP4A	knockout	het	COPD	0.945788	0.450042	0.901436	0.0637049	1.82787	1	unconditioned
ENSG00000105675	ATP4A	wt	het	COPD	1.00266	0.0503888	0.957938	0.903899	1.10142		unconditioned
ENSG00000105675	ATP4A	chet_cis	het	DEP	3.81876	1.00204	0.181157	1.85476	5.78275		unconditioned
ENSG00000105675	ATP4A	knockout	het	DEP	2.10851	0.35797	0.0371669	1.40689	2.81013	1	unconditioned
ENSG00000105675	ATP4A	wt	het	DEP	0.973955	0.055989	0.637395	0.864217	1.08369		unconditioned
ENSG00000105675	ATP4A	chet_cis	het	age_menarche		0					unconditioned
ENSG00000105675	ATP4A	knockout	het	age_menarche	1.6625	0.366603	0.165571	0.943959	2.38104	1	unconditioned
ENSG00000105675	ATP4A	wt	het	age_menarche	1.03264	0.0620995	0.604975	0.910928	1.15436		unconditioned
ENSG00000105675	ATP4A	chet_cis	het	age_menopause	0.430538	1.0008	0.399764	-1.53103	2.39211		unconditioned
ENSG00000105675	ATP4A	knockout	het	age_menopause	0.935855	0.3036	0.827147	0.340798	1.53091	1	unconditioned
ENSG00000105675	ATP4A	wt	het	age_menopause	0.971212	0.0343347	0.3949	0.903916	1.03851		unconditioned
ENSG00000130881	LRP3	chet_cis	het	enthesopathies_and_synovial_disorders	0.00019844	82.733	0.917929	-162.157	162.157		unconditioned
ENSG00000130881	LRP3	knockout	het	enthesopathies_and_synovial_disorders	1.12114	0.44908	0.799014	0.240944	2.00134	1	unconditioned
ENSG00000130881	LRP3	wt	het	enthesopathies_and_synovial_disorders	0.942733	0.0407414	0.147766	0.86288	1.02259		unconditioned
ENSG00000130881	LRP3	chet_cis	het	CAD	11.3833	0.709224	0.00060512	9.99322	12.7734		unconditioned
ENSG00000130881	LRP3	knockout	het	CAD	1.58242	0.450066	0.307844	0.700294	2.46455	1	unconditioned
ENSG00000130881	LRP3	wt	het	CAD	1.05052	0.0502566	0.326777	0.952015	1.14902		unconditioned
ENSG00000142449	FBN3	chet_cis	het	abdominal_hernia	3.51769	0.709951	0.0764483	2.12618	4.90919		unconditioned
ENSG00000142449	FBN3	knockout	het	abdominal_hernia	1.49836	0.450538	0.369435	0.615307	2.38141	1	unconditioned
ENSG00000142449	FBN3	wt	het	abdominal_hernia	1.04162	0.0548416	0.457189	0.934127	1.14911		unconditioned
ENSG00000142449	FBN3	chet_cis	het	enthesopathies_and_synovial_disorders	1.07847	0.708234	0.91506	-0.309673	2.4666		unconditioned
ENSG00000142449	FBN3	knockout	het	enthesopathies_and_synovial_disorders	1.4713	0.335414	0.249625	0.813892	2.12871	1	unconditioned
ENSG00000142449	FBN3	wt	het	enthesopathies_and_synovial_disorders	1.06797	0.0373032	0.0779173	0.994858	1.14109		unconditioned
ENSG00000142449	FBN3	chet_cis	het	gastritis_and_duodenitis	1.41e-05	258.449	0.965527	-506.56	506.56		unconditioned
ENSG00000142449	FBN3	knockout	het	gastritis_and_duodenitis	1.35928	0.450128	0.495279	0.477034	2.24154	1	unconditioned
ENSG00000142449	FBN3	wt	het	gastritis_and_duodenitis	0.975392	0.0512337	0.626749	0.874974	1.07581		unconditioned
ENSG00000142449	FBN3	chet_cis	het	age_menopause	1.18804	0.5785	0.765825	0.0541759	2.32189		unconditioned
ENSG00000142449	FBN3	knockout	het	age_menopause	1.60948	0.35521	0.180308	0.913271	2.30569	1	unconditioned
ENSG00000142449	FBN3	wt	het	age_menopause	1.02255	0.0336608	0.507697	0.956573	1.08852		unconditioned
ENSG00000160117	ANKLE1	chet_cis	het	death	5.26e-06	1000.53	0.990308	-1961.05	1961.05		unconditioned
ENSG00000160117	ANKLE1	knockout	het	death	1.49466	0.254972	0.114971	0.994912	1.9944	1	unconditioned
ENSG00000160117	ANKLE1	wt	het	death	1.00151	0.051975	0.976896	0.899635	1.10338		unconditioned
ENSG00000160117	ANKLE1	chet_cis	het	abdominal_hernia	9.27e-05	155.089	0.952252	-303.974	303.974		unconditioned
ENSG00000160117	ANKLE1	knockout	het	abdominal_hernia	1.15793	0.182989	0.422951	0.799268	1.51658	1	unconditioned
ENSG00000160117	ANKLE1	wt	het	abdominal_hernia	1.03741	0.0326316	0.260312	0.973457	1.10137		unconditioned
ENSG00000160117	ANKLE1	chet_cis	het	actinic_keratosis	1.79e-05	589.157	0.985197	-1154.75	1154.75		unconditioned
ENSG00000160117	ANKLE1	knockout	het	actinic_keratosis	1.0575	0.271038	0.836573	0.526267	1.58874	1	unconditioned
ENSG00000160117	ANKLE1	wt	het	actinic_keratosis	0.932123	0.0471521	0.136038	0.839705	1.02454		unconditioned
ENSG00000160117	ANKLE1	chet_cis	het	alcohol_problems	3.89e-05	640.357	0.987349	-1255.1	1255.1		unconditioned
ENSG00000160117	ANKLE1	knockout	het	alcohol_problems	0.90291	0.453116	0.821667	0.0148034	1.79102	1	unconditioned
ENSG00000160117	ANKLE1	wt	het	alcohol_problems	1.05981	0.0755201	0.441793	0.911789	1.20783		unconditioned
ENSG00000160117	ANKLE1	chet_cis	het	allergic_and_chronic_rhinitis	3.62e-05	268.153	0.96958	-525.58	525.58		unconditioned
ENSG00000160117	ANKLE1	knockout	het	allergic_and_chronic_rhinitis	0.962521	0.253409	0.88018	0.465839	1.4592	1	unconditioned
ENSG00000160117	ANKLE1	wt	het	allergic_and_chronic_rhinitis	0.968702	0.0432657	0.462366	0.883901	1.0535		unconditioned
ENSG00000160117	ANKLE1	chet_cis	het	anal_fissure	2.24e-05	503.719	0.983041	-987.288	987.288		unconditioned
ENSG00000160117	ANKLE1	knockout	het	anal_fissure	1.50554	0.30748	0.183302	0.902877	2.1082	1	unconditioned
ENSG00000160117	ANKLE1	wt	het	anal_fissure	0.922902	0.0631289	0.203756	0.79917	1.04663		unconditioned
ENSG00000160117	ANKLE1	chet_cis	het	anxiety_disorders	3.52e-05	258.845	0.968397	-507.337	507.337		unconditioned
ENSG00000160117	ANKLE1	knockout	het	anxiety_disorders	0.860182	0.226274	0.505659	0.416685	1.30368	1	unconditioned
ENSG00000160117	ANKLE1	wt	het	anxiety_disorders	0.997639	0.0362016	0.947929	0.926683	1.06859		unconditioned
ENSG00000160117	ANKLE1	chet_cis	het	appendicitis	5.85e-05	385.689	0.979838	-755.95	755.95		unconditioned
ENSG00000160117	ANKLE1	knockout	het	appendicitis	0.591145	0.411776	0.201726	-0.215935	1.39823	1	unconditioned
ENSG00000160117	ANKLE1	wt	het	appendicitis	1.01695	0.055736	0.763025	0.907704	1.12619		unconditioned
ENSG00000160117	ANKLE1	chet_cis	het	asthma	2.39624	1.00151	0.382892	0.433272	4.35921		unconditioned
ENSG00000160117	ANKLE1	knockout	het	asthma	1.09989	0.174076	0.584421	0.758699	1.44108	1	unconditioned
ENSG00000160117	ANKLE1	wt	het	asthma	1.01566	0.0311156	0.617536	0.954672	1.07665		unconditioned
ENSG00000160117	ANKLE1	chet_cis	het	atrial_fibrillation	1.44e-05	1010.76	0.991202	-1981.1	1981.1		unconditioned
ENSG00000160117	ANKLE1	knockout	het	atrial_fibrillation	0.864375	0.412733	0.72399	0.0554174	1.67333	1	unconditioned
ENSG00000160117	ANKLE1	wt	het	atrial_fibrillation	0.94062	0.0633604	0.333964	0.816433	1.06481		unconditioned
ENSG00000160117	ANKLE1	chet_cis	het	bacterial_diseases	9.12e-05	167.018	0.955584	-327.355	327.355		unconditioned
ENSG00000160117	ANKLE1	knockout	het	bacterial_diseases	1.10312	0.182284	0.590288	0.745846	1.4604	1	unconditioned
ENSG00000160117	ANKLE1	wt	het	bacterial_diseases	1.02287	0.032457	0.485908	0.959259	1.08649		unconditioned
ENSG00000160117	ANKLE1	chet_cis	het	benign_neoplasm_and_polyp_of_uterus	2.06e-07	7163.98	0.998285	-14041.4	14041.4		unconditioned
ENSG00000160117	ANKLE1	knockout	het	benign_neoplasm_and_polyp_of_uterus	1.71322	0.273629	0.0491207	1.17691	2.24953	1	unconditioned
ENSG00000160117	ANKLE1	wt	het	benign_neoplasm_and_polyp_of_uterus	1.06151	0.0607521	0.325841	0.942434	1.18058		unconditioned
ENSG00000160117	ANKLE1	chet_cis	het	benign_neoplasm_of_colon_rectum_anus_and_anal_canal	5.36607	1.00145	0.0934135	3.40322	7.32891		unconditioned
ENSG00000160117	ANKLE1	knockout	het	benign_neoplasm_of_colon_rectum_anus_and_anal_canal	1.12221	0.221484	0.602652	0.688105	1.55632	1	unconditioned
ENSG00000160117	ANKLE1	wt	het	benign_neoplasm_of_colon_rectum_anus_and_anal_canal	0.989675	0.0395309	0.792897	0.912194	1.06716		unconditioned
ENSG00000160117	ANKLE1	chet_cis	het	benign_neoplasm_of_ovary	4.59e-05	480.247	0.983407	-941.283	941.283		unconditioned
ENSG00000160117	ANKLE1	knockout	het	benign_neoplasm_of_ovary	0.995407	0.383312	0.990417	0.244114	1.7467	1	unconditioned
ENSG00000160117	ANKLE1	wt	het	benign_neoplasm_of_ovary	0.897214	0.0664734	0.102756	0.766926	1.0275		unconditioned
ENSG00000160117	ANKLE1	chet_cis	het	copd	0.00011898	350.505	0.979432	-686.989	686.989		unconditioned
ENSG00000160117	ANKLE1	knockout	het	copd	0.73365	0.412231	0.452452	-0.0743237	1.54162	1	unconditioned
ENSG00000160117	ANKLE1	wt	het	copd	0.994151	0.0596434	0.921648	0.87725	1.11105		unconditioned
ENSG00000160117	ANKLE1	chet_cis	het	carcinoma_in_situ_cervical	3.16e-07	8398.57	0.998578	-16461.2	16461.2		unconditioned
ENSG00000160117	ANKLE1	knockout	het	carcinoma_in_situ_cervical	0.795574	0.413249	0.57999	-0.0143948	1.60554	1	unconditioned
ENSG00000160117	ANKLE1	wt	het	carcinoma_in_situ_cervical	1.01732	0.0653759	0.792823	0.889182	1.14546		unconditioned
ENSG00000160117	ANKLE1	chet_cis	het	carpal_tunnel_syndrome	4.01e-05	386.275	0.979089	-757.099	757.099		unconditioned
ENSG00000160117	ANKLE1	knockout	het	carpal_tunnel_syndrome	0.533927	0.380767	0.0993573	-0.212377	1.28023	1	unconditioned
ENSG00000160117	ANKLE1	wt	het	carpal_tunnel_syndrome	1.03243	0.0480628	0.506701	0.938224	1.12663		unconditioned
ENSG00000160117	ANKLE1	chet_cis	het	cataract	4.13441	1.00141	0.15638	2.17166	6.09717		unconditioned
ENSG00000160117	ANKLE1	knockout	het	cataract	0.719439	0.238045	0.166579	0.25287	1.18601	1	unconditioned
ENSG00000160117	ANKLE1	wt	het	cataract	0.983442	0.0347362	0.630759	0.915359	1.05153		unconditioned
ENSG00000160117	ANKLE1	chet_cis	het	cholecystitis	3.96e-05	505.443	0.983998	-990.668	990.668		unconditioned
ENSG00000160117	ANKLE1	knockout	het	cholecystitis	0.978349	0.337821	0.948338	0.316221	1.64048	1	unconditioned
ENSG00000160117	ANKLE1	wt	het	cholecystitis	0.971483	0.0573905	0.614185	0.858998	1.08397		unconditioned
ENSG00000160117	ANKLE1	chet_cis	het	cholelithiasis	6.85302	1.00197	0.0547444	4.88915	8.81689		unconditioned
ENSG00000160117	ANKLE1	knockout	het	cholelithiasis	0.993878	0.253418	0.980667	0.497178	1.49058	1	unconditioned
ENSG00000160117	ANKLE1	wt	het	cholelithiasis	0.981801	0.0433343	0.671689	0.896866	1.06674		unconditioned
ENSG00000160117	ANKLE1	chet_cis	het	chronic_sinusitis	1.96e-05	404.957	0.97864	-793.716	793.716		unconditioned
ENSG00000160117	ANKLE1	knockout	het	chronic_sinusitis	0.967411	0.261858	0.899315	0.454169	1.48065	1	unconditioned
ENSG00000160117	ANKLE1	wt	het	chronic_sinusitis	0.980645	0.0454946	0.667479	0.891475	1.06981		unconditioned
ENSG00000160117	ANKLE1	chet_cis	het	coronary_heart_disease_not_otherwise_specified	0.00010132	216.769	0.966157	-424.868	424.868		unconditioned
ENSG00000160117	ANKLE1	knockout	het	coronary_heart_disease_not_otherwise_specified	0.977211	0.232396	0.920984	0.521715	1.43271	1	unconditioned
ENSG00000160117	ANKLE1	wt	het	coronary_heart_disease_not_otherwise_specified	1.06649	0.0384589	0.0941644	0.991111	1.14187		unconditioned
ENSG00000160117	ANKLE1	chet_cis	het	depression	2.85266	1.00142	0.295207	0.88988	4.81544		unconditioned
ENSG00000160117	ANKLE1	knockout	het	depression	1.17336	0.207463	0.440953	0.766729	1.57998	1	unconditioned
ENSG00000160117	ANKLE1	wt	het	depression	1.03198	0.0386166	0.41504	0.956287	1.10766		unconditioned
ENSG00000160117	ANKLE1	chet_cis	het	dermatitis	4.22e-05	189.784	0.957669	-371.976	371.976		unconditioned
ENSG00000160117	ANKLE1	knockout	het	dermatitis	1.15316	0.179568	0.427437	0.801203	1.50511	1	unconditioned
ENSG00000160117	ANKLE1	wt	het	dermatitis	1.02532	0.0328314	0.446343	0.960968	1.08967		unconditioned
ENSG00000160117	ANKLE1	chet_cis	het	diabetes	3.12e-05	382.513	0.978362	-749.726	749.726		unconditioned
ENSG00000160117	ANKLE1	knockout	het	diabetes	0.957436	0.270642	0.872317	0.426978	1.48789	1	unconditioned
ENSG00000160117	ANKLE1	wt	het	diabetes	0.981105	0.0444733	0.667974	0.893937	1.06827		unconditioned
ENSG00000160117	ANKLE1	chet_cis	het	diaphragmatic_hernia	4.65046	1.00119	0.12475	2.68813	6.6128		unconditioned
ENSG00000160117	ANKLE1	knockout	het	diaphragmatic_hernia	1.37203	0.185799	0.0886973	1.00786	1.73619	1	unconditioned
ENSG00000160117	ANKLE1	wt	het	diaphragmatic_hernia	0.982349	0.0360102	0.620916	0.911769	1.05293		unconditioned
ENSG00000160117	ANKLE1	chet_cis	het	diverticular_disease_of_intestine	4.24886	1.00098	0.148394	2.28693	6.21079		unconditioned
ENSG00000160117	ANKLE1	knockout	het	diverticular_disease_of_intestine	1.40985	0.169698	0.0429617	1.07724	1.74246	1	unconditioned
ENSG00000160117	ANKLE1	wt	het	diverticular_disease_of_intestine	0.995329	0.0333264	0.888284	0.93001	1.06065		unconditioned
ENSG00000160117	ANKLE1	chet_cis	het	enthesopathies_and_synovial_disorders	0.797696	1.0004	0.82125	-1.16309	2.75848		unconditioned
ENSG00000160117	ANKLE1	knockout	het	enthesopathies_and_synovial_disorders	0.865474	0.137688	0.294033	0.595606	1.13534	1	unconditioned
ENSG00000160117	ANKLE1	wt	het	enthesopathies_and_synovial_disorders	1.00558	0.0218822	0.799165	0.962694	1.04847		unconditioned
ENSG00000160117	ANKLE1	chet_cis	het	erectile_dysfunction	1.56e-05	391.088	0.977423	-766.532	766.532		unconditioned
ENSG00000160117	ANKLE1	knockout	het	erectile_dysfunction	0.780829	0.304374	0.416325	0.184257	1.3774	1	unconditioned
ENSG00000160117	ANKLE1	wt	het	erectile_dysfunction	1.02574	0.0432973	0.557154	0.940882	1.11061		unconditioned
ENSG00000160117	ANKLE1	chet_cis	het	female_genital_prolapse	8.15e-05	337.861	0.97777	-662.208	662.208		unconditioned
ENSG00000160117	ANKLE1	knockout	het	female_genital_prolapse	1.10534	0.246393	0.6844	0.622408	1.58827	1	unconditioned
ENSG00000160117	ANKLE1	wt	het	female_genital_prolapse	1.04931	0.0450968	0.285856	0.960917	1.1377		unconditioned
ENSG00000160117	ANKLE1	chet_cis	het	female_infertility	3.74e-05	710.759	0.988558	-1393.09	1393.09		unconditioned
ENSG00000160117	ANKLE1	knockout	het	female_infertility	1.84567	0.458765	0.181596	0.946493	2.74485	1	unconditioned
ENSG00000160117	ANKLE1	wt	het	female_infertility	1.07273	0.104731	0.502629	0.867458	1.278		unconditioned
ENSG00000160117	ANKLE1	chet_cis	het	fibromatoses	1.27e-05	1114.35	0.991929	-2184.12	2184.12		unconditioned
ENSG00000160117	ANKLE1	knockout	het	fibromatoses	1.23651	0.41501	0.608971	0.423094	2.04993	1	unconditioned
ENSG00000160117	ANKLE1	wt	het	fibromatoses	1.0793	0.0774398	0.32438	0.927522	1.23109		unconditioned
ENSG00000160117	ANKLE1	chet_cis	het	gastritis_and_duodenitis	6.41406	0.708323	0.00869566	5.02575	7.80237		unconditioned
ENSG00000160117	ANKLE1	knockout	het	gastritis_and_duodenitis	1.11491	0.174082	0.532073	0.77371	1.45611	1	unconditioned
ENSG00000160117	ANKLE1	wt	het	gastritis_and_duodenitis	1.00234	0.0311939	0.940379	0.941196	1.06348		unconditioned
ENSG00000160117	ANKLE1	chet_cis	het	gastro_oesophageal_reflux_disease	4.12e-05	262.159	0.969278	-513.832	513.832		unconditioned
ENSG00000160117	ANKLE1	knockout	het	gastro_oesophageal_reflux_disease	1.32124	0.177123	0.115772	0.974083	1.66841	1	unconditioned
ENSG00000160117	ANKLE1	wt	het	gastro_oesophageal_reflux_disease	0.995829	0.034107	0.902474	0.92898	1.06268		unconditioned
ENSG00000160117	ANKLE1	chet_cis	het	gout	2.31e-05	463.209	0.981616	-907.889	907.889		unconditioned
ENSG00000160117	ANKLE1	knockout	het	gout	1.40263	0.28206	0.230306	0.849795	1.95547	1	unconditioned
ENSG00000160117	ANKLE1	wt	het	gout	0.94179	0.0536827	0.263923	0.836572	1.04701		unconditioned
ENSG00000160117	ANKLE1	chet_cis	het	hearing_loss	1.75e-05	544.42	0.983952	-1067.06	1067.06		unconditioned
ENSG00000160117	ANKLE1	knockout	het	hearing_loss	1.08478	0.271222	0.764144	0.553186	1.61638	1	unconditioned
ENSG00000160117	ANKLE1	wt	het	hearing_loss	1.00416	0.0481965	0.931302	0.909698	1.09863		unconditioned
ENSG00000160117	ANKLE1	chet_cis	het	hypertension	5.77e-05	215.773	0.96392	-422.915	422.915		unconditioned
ENSG00000160117	ANKLE1	knockout	het	hypertension	0.819435	0.20648	0.334818	0.414734	1.22414	1	unconditioned
ENSG00000160117	ANKLE1	wt	het	hypertension	1.02787	0.0323917	0.396143	0.964379	1.09135		unconditioned
ENSG00000160117	ANKLE1	chet_cis	het	hypo_or_hyperthyroidism	2.66e-05	682.674	0.987688	-1338.04	1338.04		unconditioned
ENSG00000160117	ANKLE1	knockout	het	hypo_or_hyperthyroidism	0.788395	0.337252	0.480822	0.12738	1.44941	1	unconditioned
ENSG00000160117	ANKLE1	wt	het	hypo_or_hyperthyroidism	1.09395	0.0532365	0.0916452	0.98961	1.1983		unconditioned
ENSG00000160117	ANKLE1	chet_cis	het	infection_of_skin_and_subcutaneous_tissues	2.84e-05	504.275	0.983435	-988.378	988.378		unconditioned
ENSG00000160117	ANKLE1	knockout	het	infection_of_skin_and_subcutaneous_tissues	1.52538	0.28297	0.135649	0.970762	2.08001	1	unconditioned
ENSG00000160117	ANKLE1	wt	het	infection_of_skin_and_subcutaneous_tissues	1.05651	0.0584144	0.346715	0.942013	1.171		unconditioned
ENSG00000160117	ANKLE1	chet_cis	het	infections_of_other_or_unspecified_organs	7.89127	1.00263	0.0393658	5.92612	9.85642		unconditioned
ENSG00000160117	ANKLE1	knockout	het	infections_of_other_or_unspecified_organs	0.739653	0.357151	0.398452	0.039637	1.43967	1	unconditioned
ENSG00000160117	ANKLE1	wt	het	infections_of_other_or_unspecified_organs	0.950172	0.0528681	0.333652	0.846551	1.05379		unconditioned
ENSG00000160117	ANKLE1	chet_cis	het	intervertebral_disc_disorders	3.72e-05	353.066	0.976955	-692.01	692.01		unconditioned
ENSG00000160117	ANKLE1	knockout	het	intervertebral_disc_disorders	0.986641	0.261642	0.959004	0.473823	1.49946	1	unconditioned
ENSG00000160117	ANKLE1	wt	het	intervertebral_disc_disorders	0.997428	0.0441999	0.953544	0.910797	1.08406		unconditioned
ENSG00000160117	ANKLE1	chet_cis	het	iron_deficiency_anaemia	0.00012155	282.27	0.974521	-553.249	553.249		unconditioned
ENSG00000160117	ANKLE1	knockout	het	iron_deficiency_anaemia	0.811302	0.357545	0.55864	0.110515	1.51209	1	unconditioned
ENSG00000160117	ANKLE1	wt	het	iron_deficiency_anaemia	1.0106	0.0555906	0.849609	0.901639	1.11955		unconditioned
ENSG00000160117	ANKLE1	chet_cis	het	irritable_bowel_syndrome	5.54e-05	392.24	0.980065	-768.79	768.79		unconditioned
ENSG00000160117	ANKLE1	knockout	het	irritable_bowel_syndrome	1.67805	0.273861	0.058741	1.14128	2.21482	1	unconditioned
ENSG00000160117	ANKLE1	wt	het	irritable_bowel_syndrome	1.05674	0.062002	0.37339	0.935218	1.17827		unconditioned
ENSG00000160117	ANKLE1	chet_cis	het	leiomyoma_of_uterus	5.64e-05	301.983	0.974154	-591.886	591.887		unconditioned
ENSG00000160117	ANKLE1	knockout	het	leiomyoma_of_uterus	0.703525	0.304642	0.248372	0.106426	1.30062	1	unconditioned
ENSG00000160117	ANKLE1	wt	het	leiomyoma_of_uterus	0.964883	0.0452033	0.429033	0.876284	1.05348		unconditioned
ENSG00000160117	ANKLE1	chet_cis	het	macular_degeneration	1.77e-05	1763.13	0.995047	-3455.73	3455.73		unconditioned
ENSG00000160117	ANKLE1	knockout	het	macular_degeneration	1.75487	0.457636	0.219106	0.8579	2.65183	1	unconditioned
ENSG00000160117	ANKLE1	wt	het	macular_degeneration	0.953702	0.101349	0.639977	0.755058	1.15235		unconditioned
ENSG00000160117	ANKLE1	chet_cis	het	menorrhagia_and_polymenorrhoea	1.87e-05	402.313	0.978406	-788.534	788.534		unconditioned
ENSG00000160117	ANKLE1	knockout	het	menorrhagia_and_polymenorrhoea	0.927452	0.221147	0.733435	0.494005	1.3609	1	unconditioned
ENSG00000160117	ANKLE1	wt	het	menorrhagia_and_polymenorrhoea	0.998713	0.0370858	0.972307	0.926025	1.0714		unconditioned
ENSG00000160117	ANKLE1	chet_cis	het	migraine	3.23e-05	290.668	0.971622	-569.71	569.71		unconditioned
ENSG00000160117	ANKLE1	knockout	het	migraine	1.04295	0.232782	0.856648	0.586694	1.4992	1	unconditioned
ENSG00000160117	ANKLE1	wt	het	migraine	1.01204	0.0410263	0.770437	0.931632	1.09246		unconditioned
ENSG00000160117	ANKLE1	chet_cis	het	myocardial_infarction	1.31e-05	1042.68	0.991395	-2043.65	2043.66		unconditioned
ENSG00000160117	ANKLE1	knockout	het	myocardial_infarction	1.62974	0.322895	0.130371	0.996871	2.26262	1	unconditioned
ENSG00000160117	ANKLE1	wt	het	myocardial_infarction	1.10851	0.0675524	0.127249	0.976111	1.24092		unconditioned
ENSG00000160117	ANKLE1	chet_cis	het	neuromuscular_dysfunction_of_bladder	1.54e-05	1085.21	0.991851	-2127.02	2127.02		unconditioned
ENSG00000160117	ANKLE1	knockout	het	neuromuscular_dysfunction_of_bladder	2.28688	0.325762	0.0111093	1.64839	2.92537	1	unconditioned
ENSG00000160117	ANKLE1	wt	het	neuromuscular_dysfunction_of_bladder	1.08119	0.0815263	0.3383	0.9214	1.24098		unconditioned
ENSG00000160117	ANKLE1	chet_cis	het	obesity	7.39e-05	201.434	0.962334	-394.811	394.811		unconditioned
ENSG00000160117	ANKLE1	knockout	het	obesity	1.01007	0.245842	0.967501	0.528216	1.49192	1	unconditioned
ENSG00000160117	ANKLE1	wt	het	obesity	1.05696	0.0418819	0.185946	0.97487	1.13905		unconditioned
ENSG00000160117	ANKLE1	chet_cis	het	oesophagitis_and_oesophageal_ulcer	0.00010368	181.231	0.959627	-355.212	355.212		unconditioned
ENSG00000160117	ANKLE1	knockout	het	oesophagitis_and_oesophageal_ulcer	1.08639	0.207101	0.68908	0.680474	1.49231	1	unconditioned
ENSG00000160117	ANKLE1	wt	het	oesophagitis_and_oesophageal_ulcer	0.948018	0.0366133	0.144842	0.876256	1.01978		unconditioned
ENSG00000160117	ANKLE1	chet_cis	het	osteoarthritis	0.00011273	128.123	0.943436	-251.12	251.12		unconditioned
ENSG00000160117	ANKLE1	knockout	het	osteoarthritis	1.07156	0.139341	0.619863	0.798456	1.34467	1	unconditioned
ENSG00000160117	ANKLE1	wt	het	osteoarthritis	0.971071	0.0244618	0.230115	0.923126	1.01902		unconditioned
ENSG00000160117	ANKLE1	chet_cis	het	osteoporosis	2.81e-05	788.472	0.989397	-1545.41	1545.41		unconditioned
ENSG00000160117	ANKLE1	knockout	het	osteoporosis	0.999023	0.320875	0.99757	0.370108	1.62794	1	unconditioned
ENSG00000160117	ANKLE1	wt	het	osteoporosis	1.04902	0.0566542	0.398249	0.93798	1.16006		unconditioned
ENSG00000160117	ANKLE1	chet_cis	het	other_anaemias	3.83e-05	403.28	0.979879	-790.43	790.43		unconditioned
ENSG00000160117	ANKLE1	knockout	het	other_anaemias	0.681945	0.336492	0.255271	0.0224196	1.34147	1	unconditioned
ENSG00000160117	ANKLE1	wt	het	other_anaemias	0.962593	0.0481	0.428	0.868317	1.05687		unconditioned
ENSG00000160117	ANKLE1	chet_cis	het	other_or_unspecified_infectious_organisms	4.2831	1.00144	0.14634	2.32027	6.24593		unconditioned
ENSG00000160117	ANKLE1	knockout	het	other_or_unspecified_infectious_organisms	0.671398	0.2913	0.171425	0.10045	1.24235	1	unconditioned
ENSG00000160117	ANKLE1	wt	het	other_or_unspecified_infectious_organisms	0.997704	0.0407069	0.954978	0.917919	1.07749		unconditioned
ENSG00000160117	ANKLE1	chet_cis	het	peptic_ulcer_disease	2.24e-05	780.471	0.989054	-1529.72	1529.72		unconditioned
ENSG00000160117	ANKLE1	knockout	het	peptic_ulcer_disease	1.18805	0.306453	0.573914	0.587407	1.7887	1	unconditioned
ENSG00000160117	ANKLE1	wt	het	peptic_ulcer_disease	0.985515	0.05728	0.798935	0.873246	1.09778		unconditioned
ENSG00000160117	ANKLE1	chet_cis	het	peritonitis	1.44e-05	1708.11	0.994792	-3347.9	3347.9		unconditioned
ENSG00000160117	ANKLE1	knockout	het	peritonitis	2.5887	0.462691	0.0398116	1.68182	3.49557	1	unconditioned
ENSG00000160117	ANKLE1	wt	het	peritonitis	1.07823	0.123501	0.541934	0.83617	1.32029		unconditioned
ENSG00000160117	ANKLE1	chet_cis	het	postcoital_and_contact_bleeding	1.2e-05	1020.26	0.991141	-1999.72	1999.72		unconditioned
ENSG00000160117	ANKLE1	knockout	het	postcoital_and_contact_bleeding	1.37823	0.456106	0.481838	0.484265	2.2722	1	unconditioned
ENSG00000160117	ANKLE1	wt	het	postcoital_and_contact_bleeding	0.933795	0.0926695	0.459807	0.752163	1.11543		unconditioned
ENSG00000160117	ANKLE1	chet_cis	het	postmenopausal_bleeding	2.98e-05	553.828	0.984987	-1085.5	1085.5		unconditioned
ENSG00000160117	ANKLE1	knockout	het	postmenopausal_bleeding	1.10042	0.262186	0.715127	0.586535	1.61431	1	unconditioned
ENSG00000160117	ANKLE1	wt	het	postmenopausal_bleeding	1.06137	0.0472717	0.20766	0.968721	1.15403		unconditioned
ENSG00000160117	ANKLE1	chet_cis	het	primary_malignancy_breast	7.46e-05	363.684	0.979154	-712.821	712.821		unconditioned
ENSG00000160117	ANKLE1	knockout	het	primary_malignancy_breast	0.928723	0.292394	0.80035	0.355631	1.50181	1	unconditioned
ENSG00000160117	ANKLE1	wt	het	primary_malignancy_breast	1.00122	0.0482872	0.979842	0.906578	1.09586		unconditioned
ENSG00000160117	ANKLE1	chet_cis	het	primary_malignancy_lung_and_trachea	1.11e-05	2413.72	0.996228	-4730.88	4730.88		unconditioned
ENSG00000160117	ANKLE1	knockout	het	primary_malignancy_lung_and_trachea	4.37143	0.373569	7.86e-05	3.63924	5.10363	0.191424	unconditioned
ENSG00000160117	ANKLE1	wt	het	primary_malignancy_lung_and_trachea	1.03215	0.125528	0.800985	0.786113	1.27818		unconditioned
ENSG00000160117	ANKLE1	chet_cis	het	primary_malignancy_other_skin_and_subcutaneous_tissue	9.24e-05	238.62	0.968946	-467.694	467.695		unconditioned
ENSG00000160117	ANKLE1	knockout	het	primary_malignancy_other_skin_and_subcutaneous_tissue	1.18508	0.246415	0.490749	0.702106	1.66805	1	unconditioned
ENSG00000160117	ANKLE1	wt	het	primary_malignancy_other_skin_and_subcutaneous_tissue	1.00074	0.0453952	0.986959	0.911768	1.08972		unconditioned
ENSG00000160117	ANKLE1	chet_cis	het	primary_malignancy_prostate	1.47e-05	1343.88	0.993393	-2634	2634		unconditioned
ENSG00000160117	ANKLE1	knockout	het	primary_malignancy_prostate	1.48797	0.455367	0.382813	0.595446	2.38049	1	unconditioned
ENSG00000160117	ANKLE1	wt	het	primary_malignancy_prostate	0.880024	0.0888533	0.150323	0.705872	1.05418		unconditioned
ENSG00000160117	ANKLE1	chet_cis	het	psoriasis	4.23e-05	430.644	0.981342	-844.063	844.063		unconditioned
ENSG00000160117	ANKLE1	knockout	het	psoriasis	1.21492	0.321469	0.544792	0.584838	1.845	1	unconditioned
ENSG00000160117	ANKLE1	wt	het	psoriasis	1.00609	0.0603804	0.919884	0.887746	1.12444		unconditioned
ENSG00000160117	ANKLE1	chet_cis	het	rosacea	3.46e-05	421.639	0.980565	-826.413	826.413		unconditioned
ENSG00000160117	ANKLE1	knockout	het	rosacea	1.24028	0.293543	0.463204	0.664936	1.81562	1	unconditioned
ENSG00000160117	ANKLE1	wt	het	rosacea	0.993152	0.0556441	0.901716	0.884089	1.10221		unconditioned
ENSG00000160117	ANKLE1	chet_cis	het	secondary_malignancy_lymph_nodes	1.15e-05	1335.71	0.993208	-2617.98	2617.98		unconditioned
ENSG00000160117	ANKLE1	knockout	het	secondary_malignancy_lymph_nodes	1.39482	0.416127	0.423902	0.57921	2.21043	1	unconditioned
ENSG00000160117	ANKLE1	wt	het	secondary_malignancy_lymph_nodes	1.06367	0.0838988	0.461907	0.899228	1.22811		unconditioned
ENSG00000160117	ANKLE1	chet_cis	het	spondylosis	5.42e-05	619.505	0.987348	-1214.23	1214.23		unconditioned
ENSG00000160117	ANKLE1	knockout	het	spondylosis	1.02184	0.41404	0.958384	0.210323	1.83336	1	unconditioned
ENSG00000160117	ANKLE1	wt	het	spondylosis	1.08023	0.0716907	0.281689	0.93972	1.22075		unconditioned
ENSG00000160117	ANKLE1	chet_cis	het	stable_angina	0.00013052	241.037	0.9704	-472.431	472.432		unconditioned
ENSG00000160117	ANKLE1	knockout	het	stable_angina	0.914865	0.27052	0.742217	0.384645	1.44508	1	unconditioned
ENSG00000160117	ANKLE1	wt	het	stable_angina	1.07206	0.0435399	0.110024	0.98672	1.1574		unconditioned
ENSG00000160117	ANKLE1	chet_cis	het	tinnitus	10.398	1.00612	0.0199456	8.42599	12.37		unconditioned
ENSG00000160117	ANKLE1	knockout	het	tinnitus	2.0187	0.342422	0.0402249	1.34756	2.68985	1	unconditioned
ENSG00000160117	ANKLE1	wt	het	tinnitus	1.17811	0.0812382	0.0436267	1.01888	1.33734		unconditioned
ENSG00000160117	ANKLE1	chet_cis	het	transient_ischaemic_attack	1.41e-05	1247.79	0.992859	-2445.67	2445.67		unconditioned
ENSG00000160117	ANKLE1	knockout	het	transient_ischaemic_attack	1.39096	0.384888	0.391238	0.636578	2.14534	1	unconditioned
ENSG00000160117	ANKLE1	wt	het	transient_ischaemic_attack	0.848478	0.0763103	0.0313026	0.698909	0.998046		unconditioned
ENSG00000160117	ANKLE1	chet_cis	het	trigeminal_neuralgia	2.16e-05	1428.25	0.993998	-2799.37	2799.37		unconditioned
ENSG00000160117	ANKLE1	knockout	het	trigeminal_neuralgia	2.73475	0.463539	0.0299805	1.82622	3.64329	1	unconditioned
ENSG00000160117	ANKLE1	wt	het	trigeminal_neuralgia	0.965698	0.127605	0.784445	0.715593	1.2158		unconditioned
ENSG00000160117	ANKLE1	chet_cis	het	unstable_angina	1.84e-05	1230.74	0.992932	-2412.25	2412.25		unconditioned
ENSG00000160117	ANKLE1	knockout	het	unstable_angina	1.20483	0.454438	0.68177	0.314136	2.09553	1	unconditioned
ENSG00000160117	ANKLE1	wt	het	unstable_angina	1.14046	0.0836785	0.116266	0.976447	1.30447		unconditioned
ENSG00000160117	ANKLE1	chet_cis	het	urinary_incontinence	0.00016523	211.622	0.967177	-414.778	414.778		unconditioned
ENSG00000160117	ANKLE1	knockout	het	urinary_incontinence	1.20573	0.246668	0.448176	0.722264	1.6892	1	unconditioned
ENSG00000160117	ANKLE1	wt	het	urinary_incontinence	1.10108	0.0466354	0.0389516	1.00967	1.19248		unconditioned
ENSG00000160117	ANKLE1	chet_cis	het	urinary_tract_infections	9.6e-05	287.212	0.974305	-562.936	562.936		unconditioned
ENSG00000160117	ANKLE1	knockout	het	urinary_tract_infections	1.27762	0.282007	0.384967	0.724891	1.83036	1	unconditioned
ENSG00000160117	ANKLE1	wt	het	urinary_tract_infections	1.02664	0.0532185	0.621322	0.922329	1.13095		unconditioned
ENSG00000160117	ANKLE1	chet_cis	het	urolithiasis	3.22e-05	488.466	0.983106	-957.393	957.393		unconditioned
ENSG00000160117	ANKLE1	knockout	het	urolithiasis	1.27189	0.321729	0.454743	0.641299	1.90248	1	unconditioned
ENSG00000160117	ANKLE1	wt	het	urolithiasis	1.00255	0.0617274	0.96704	0.881568	1.12354		unconditioned
ENSG00000160117	ANKLE1	chet_cis	het	urticaria	2.9e-05	448.545	0.981414	-879.147	879.147		unconditioned
ENSG00000160117	ANKLE1	knockout	het	urticaria	1.57598	0.283215	0.10825	1.02087	2.13108	1	unconditioned
ENSG00000160117	ANKLE1	wt	het	urticaria	0.952273	0.0599821	0.414904	0.834709	1.06984		unconditioned
ENSG00000160117	ANKLE1	chet_cis	het	viral_diseases	1.94e-05	1006.96	0.991404	-1973.64	1973.64		unconditioned
ENSG00000160117	ANKLE1	knockout	het	viral_diseases	1.11515	0.45397	0.810268	0.225369	2.00493	1	unconditioned
ENSG00000160117	ANKLE1	wt	het	viral_diseases	0.88926	0.0817817	0.151255	0.728968	1.04955		unconditioned
ENSG00000160117	ANKLE1	chet_cis	het	type_2_diabetes	8.96e-05	245.256	0.969685	-480.701	480.701		unconditioned
ENSG00000160117	ANKLE1	knockout	het	type_2_diabetes	0.998239	0.280981	0.994996	0.447517	1.54896	1	unconditioned
ENSG00000160117	ANKLE1	wt	het	type_2_diabetes	0.981124	0.0469291	0.684692	0.889143	1.07311		unconditioned
ENSG00000160117	ANKLE1	chet_cis	het	BC	7.39e-05	363.67	0.97913	-712.793	712.793		unconditioned
ENSG00000160117	ANKLE1	knockout	het	BC	0.98055	0.28112	0.944299	0.429554	1.53155	1	unconditioned
ENSG00000160117	ANKLE1	wt	het	BC	0.987075	0.0477173	0.785133	0.893549	1.0806		unconditioned
ENSG00000160117	ANKLE1	chet_cis	het	CAD	1.95146	1.0006	0.504019	-0.0097127	3.91264		unconditioned
ENSG00000160117	ANKLE1	knockout	het	CAD	0.993	0.156327	0.96416	0.686599	1.2994	1	unconditioned
ENSG00000160117	ANKLE1	wt	het	CAD	1.03452	0.0261614	0.194563	0.983243	1.0858		unconditioned
ENSG00000160117	ANKLE1	chet_cis	het	COPD	2.46581	1.00112	0.367316	0.503618	4.42801		unconditioned
ENSG00000160117	ANKLE1	knockout	het	COPD	1.00424	0.179089	0.981162	0.653222	1.35525	1	unconditioned
ENSG00000160117	ANKLE1	wt	het	COPD	1.0484	0.0299352	0.114328	0.989731	1.10708		unconditioned
ENSG00000160117	ANKLE1	chet_cis	het	CC	1.37e-05	1125.92	0.992067	-2206.8	2206.8		unconditioned
ENSG00000160117	ANKLE1	knockout	het	CC	1.04707	0.453589	0.919224	0.158038	1.93611	1	unconditioned
ENSG00000160117	ANKLE1	wt	het	CC	1.03388	0.0788891	0.672795	0.879255	1.1885		unconditioned
ENSG00000160117	ANKLE1	chet_cis	het	INF	3.58e-05	681.67	0.988018	-1336.07	1336.07		unconditioned
ENSG00000160117	ANKLE1	knockout	het	INF	1.74824	0.4581	0.222692	0.85036	2.64611	1	unconditioned
ENSG00000160117	ANKLE1	wt	het	INF	1.06984	0.101727	0.506942	0.870452	1.26922		unconditioned
ENSG00000160117	ANKLE1	chet_cis	het	LC	1.1e-05	2280.38	0.996006	-4469.55	4469.55		unconditioned
ENSG00000160117	ANKLE1	knockout	het	LC	4.46523	0.352387	2.17e-05	3.77455	5.15591	0.0634195	unconditioned
ENSG00000160117	ANKLE1	wt	het	LC	1.01203	0.119014	0.919944	0.778766	1.2453		unconditioned
ENSG00000160117	ANKLE1	chet_cis	het	NAFLD	9.95e-06	1143.46	0.991963	-2241.18	2241.18		unconditioned
ENSG00000160117	ANKLE1	knockout	het	NAFLD	1.8794	0.418128	0.131302	1.05986	2.69893	1	unconditioned
ENSG00000160117	ANKLE1	wt	het	NAFLD	1.05703	0.0941041	0.555607	0.872586	1.24147		unconditioned
ENSG00000160117	ANKLE1	chet_cis	het	RF	8.11563	1.00194	0.0366405	6.15184	10.0794		unconditioned
ENSG00000160117	ANKLE1	knockout	het	RF	1.28406	0.246611	0.310653	0.800703	1.76742	1	unconditioned
ENSG00000160117	ANKLE1	wt	het	RF	1.0242	0.0465784	0.60775	0.932903	1.11549		unconditioned
ENSG00000160117	ANKLE1	chet_cis	het	RF_chronic	10.3845	1.00244	0.0195636	8.4197	12.3493		unconditioned
ENSG00000160117	ANKLE1	knockout	het	RF_chronic	1.41284	0.263018	0.188853	0.897323	1.92835	1	unconditioned
ENSG00000160117	ANKLE1	wt	het	RF_chronic	1.03311	0.0522721	0.533126	0.930661	1.13557		unconditioned
ENSG00000160117	ANKLE1	chet_cis	het	RF_ctrl_excl	8.11563	1.00194	0.0366405	6.15184	10.0794		unconditioned
ENSG00000160117	ANKLE1	knockout	het	RF_ctrl_excl	1.28406	0.246611	0.310653	0.800703	1.76742	1	unconditioned
ENSG00000160117	ANKLE1	wt	het	RF_ctrl_excl	1.0242	0.0465784	0.60775	0.932903	1.11549		unconditioned
ENSG00000160117	ANKLE1	chet_cis	het	STR	3.06e-05	598.663	0.986148	-1173.38	1173.38		unconditioned
ENSG00000160117	ANKLE1	knockout	het	STR	1.15051	0.358951	0.696099	0.446963	1.85405	1	unconditioned
ENSG00000160117	ANKLE1	wt	het	STR	0.953556	0.0648251	0.463177	0.826499	1.08061		unconditioned
ENSG00000160117	ANKLE1	chet_cis	het	STR_ctrl_excl	3.43e-05	447.196	0.981659	-876.503	876.503		unconditioned
ENSG00000160117	ANKLE1	knockout	het	STR_ctrl_excl	1.22388	0.254018	0.42643	0.726002	1.72175	1	unconditioned
ENSG00000160117	ANKLE1	wt	het	STR_ctrl_excl	0.938944	0.047093	0.180975	0.846642	1.03125		unconditioned
ENSG00000160117	ANKLE1	chet_cis	het	DEP	2.53729	1.00096	0.352266	0.575407	4.49916		unconditioned
ENSG00000160117	ANKLE1	knockout	het	DEP	1.15863	0.185398	0.427101	0.795247	1.52201	1	unconditioned
ENSG00000160117	ANKLE1	wt	het	DEP	1.04931	0.0335788	0.151759	0.983493	1.11512		unconditioned
ENSG00000160117	ANKLE1	chet_cis	het	PSOR	3.12e-05	393.059	0.978939	-770.396	770.396		unconditioned
ENSG00000160117	ANKLE1	knockout	het	PSOR	1.10771	0.292924	0.726928	0.533578	1.68184	1	unconditioned
ENSG00000160117	ANKLE1	wt	het	PSOR	1.02234	0.0519015	0.67034	0.920612	1.12407		unconditioned
ENSG00000160117	ANKLE1	chet_cis	het	PRO	1.04e-05	868.342	0.989461	-1701.95	1701.95		unconditioned
ENSG00000160117	ANKLE1	knockout	het	PRO	0.834439	0.412762	0.661025	0.0254247	1.64345	1	unconditioned
ENSG00000160117	ANKLE1	wt	het	PRO	1.05579	0.0635206	0.392712	0.931292	1.18029		unconditioned
ENSG00000160117	ANKLE1	chet_cis	het	OLI	2.96e-05	329.313	0.97474	-645.454	645.454		unconditioned
ENSG00000160117	ANKLE1	knockout	het	OLI	1.06427	0.293044	0.831665	0.489907	1.63864	1	unconditioned
ENSG00000160117	ANKLE1	wt	het	OLI	1.00129	0.0520007	0.980296	0.899364	1.10321		unconditioned
ENSG00000160117	ANKLE1	chet_cis	het	age_menarche	0.471222	1.00424	0.453709	-1.4971	2.43954		unconditioned
ENSG00000160117	ANKLE1	knockout	het	age_menarche	0.90788	0.232807	0.678053	0.451579	1.36418	1	unconditioned
ENSG00000160117	ANKLE1	wt	het	age_menarche	0.927429	0.0360545	0.0366561	0.856762	0.998096		unconditioned
ENSG00000160117	ANKLE1	chet_cis	het	age_menopause	1.05e-06	0	0	1.05e-06	1.05e-06		unconditioned
ENSG00000160117	ANKLE1	knockout	het	age_menopause	0.983862	0.112113	0.884617	0.76412	1.2036	1	unconditioned
ENSG00000160117	ANKLE1	wt	het	age_menopause	0.978864	0.0201055	0.287996	0.939457	1.01827		unconditioned
ENSG00000161618	ALDH16A1	chet_cis	het	enthesopathies_and_synovial_disorders		0					unconditioned
ENSG00000161618	ALDH16A1	knockout	het	enthesopathies_and_synovial_disorders	1.51995	0.449276	0.351388	0.639373	2.40054	1	unconditioned
ENSG00000161618	ALDH16A1	wt	het	enthesopathies_and_synovial_disorders	0.93552	0.0423158	0.115225	0.852581	1.01846		unconditioned
ENSG00000161618	ALDH16A1	chet_cis	het	age_menopause		0					unconditioned
ENSG00000161618	ALDH16A1	knockout	het	age_menopause	1.35407	0.380187	0.425288	0.608905	2.09924	1	unconditioned
ENSG00000161618	ALDH16A1	wt	het	age_menopause	0.969706	0.0396602	0.437964	0.891972	1.04744		unconditioned
ENSG00000006607	FARP2	chet_cis	het	abdominal_hernia	0.918877	0.579123	0.883851	-0.216204	2.05396		unconditioned
ENSG00000006607	FARP2	knockout	het	abdominal_hernia	0.874351	0.410645	0.743683	0.0694874	1.67922	1	unconditioned
ENSG00000006607	FARP2	wt	het	abdominal_hernia	1.05463	0.0444243	0.231173	0.96756	1.1417		unconditioned
ENSG00000006607	FARP2	chet_cis	het	allergic_and_chronic_rhinitis	1.76083	0.580471	0.329709	0.623106	2.89855		unconditioned
ENSG00000006607	FARP2	knockout	het	allergic_and_chronic_rhinitis	1.44661	0.41249	0.370732	0.638127	2.25509	1	unconditioned
ENSG00000006607	FARP2	wt	het	allergic_and_chronic_rhinitis	0.983724	0.0588588	0.780394	0.868361	1.09909		unconditioned
ENSG00000006607	FARP2	chet_cis	het	anxiety_disorders	0.756111	0.708825	0.693279	-0.633186	2.14541		unconditioned
ENSG00000006607	FARP2	knockout	het	anxiety_disorders	1.02612	0.411155	0.949995	0.220256	1.83198	1	unconditioned
ENSG00000006607	FARP2	wt	het	anxiety_disorders	0.961796	0.04834	0.42035	0.867049	1.05654		unconditioned
ENSG00000006607	FARP2	chet_cis	het	asthma	1.71931	0.410447	0.186726	0.914835	2.52379		unconditioned
ENSG00000006607	FARP2	knockout	het	asthma	1.40955	0.304362	0.259395	0.812995	2.0061	1	unconditioned
ENSG00000006607	FARP2	wt	het	asthma	0.982709	0.0416081	0.675076	0.901158	1.06426		unconditioned
ENSG00000006607	FARP2	chet_cis	het	benign_neoplasm_of_colon_rectum_anus_and_anal_canal	1.02712	0.709153	0.969897	-0.362817	2.41706		unconditioned
ENSG00000006607	FARP2	knockout	het	benign_neoplasm_of_colon_rectum_anus_and_anal_canal	1.42778	0.381734	0.350871	0.67958	2.17598	1	unconditioned
ENSG00000006607	FARP2	wt	het	benign_neoplasm_of_colon_rectum_anus_and_anal_canal	0.999334	0.0535576	0.99008	0.894361	1.10431		unconditioned
ENSG00000006607	FARP2	chet_cis	het	cataract	0.790271	0.708731	0.739803	-0.598842	2.17938		unconditioned
ENSG00000006607	FARP2	knockout	het	cataract	2.07386	0.292557	0.0126588	1.50045	2.64727	1	unconditioned
ENSG00000006607	FARP2	wt	het	cataract	1.01246	0.0473088	0.793544	0.919733	1.10518		unconditioned
ENSG00000006607	FARP2	chet_cis	het	chronic_sinusitis	1.1784	0.709969	0.817149	-0.213143	2.56993		unconditioned
ENSG00000006607	FARP2	knockout	het	chronic_sinusitis	1.38794	0.412632	0.426923	0.579185	2.1967	1	unconditioned
ENSG00000006607	FARP2	wt	het	chronic_sinusitis	0.93861	0.0600529	0.291428	0.820906	1.05631		unconditioned
ENSG00000006607	FARP2	chet_cis	het	coronary_heart_disease_not_otherwise_specified	0.884386	0.7089	0.862405	-0.505058	2.27383		unconditioned
ENSG00000006607	FARP2	knockout	het	coronary_heart_disease_not_otherwise_specified	0.797261	0.450001	0.614618	-0.0847413	1.67926	1	unconditioned
ENSG00000006607	FARP2	wt	het	coronary_heart_disease_not_otherwise_specified	0.954212	0.049594	0.344622	0.857007	1.05142		unconditioned
ENSG00000006607	FARP2	chet_cis	het	depression	2.02844	0.502635	0.159392	1.04328	3.0136		unconditioned
ENSG00000006607	FARP2	knockout	het	depression	0.873568	0.450151	0.763966	-0.008728	1.75586	1	unconditioned
ENSG00000006607	FARP2	wt	het	depression	0.983278	0.0513727	0.742719	0.882588	1.08397		unconditioned
ENSG00000006607	FARP2	chet_cis	het	dermatitis	1.48e-05	137.071	0.935334	-268.659	268.659		unconditioned
ENSG00000006607	FARP2	knockout	het	dermatitis	1.45376	0.304727	0.219506	0.8565	2.05103	1	unconditioned
ENSG00000006607	FARP2	wt	het	dermatitis	1.02322	0.0443246	0.604512	0.936346	1.1101		unconditioned
ENSG00000006607	FARP2	chet_cis	het	diverticular_disease_of_intestine	0.360358	1.00102	0.307911	-1.60165	2.32236		unconditioned
ENSG00000006607	FARP2	knockout	het	diverticular_disease_of_intestine	1.27075	0.336262	0.476111	0.611681	1.92983	1	unconditioned
ENSG00000006607	FARP2	wt	het	diverticular_disease_of_intestine	0.978044	0.0444686	0.617608	0.890886	1.0652		unconditioned
ENSG00000006607	FARP2	chet_cis	het	enthesopathies_and_synovial_disorders	0.871298	0.379084	0.716282	0.128292	1.6143		unconditioned
ENSG00000006607	FARP2	knockout	het	enthesopathies_and_synovial_disorders	0.758474	0.268814	0.303765	0.231599	1.28535	1	unconditioned
ENSG00000006607	FARP2	wt	het	enthesopathies_and_synovial_disorders	0.945726	0.0289217	0.0536765	0.889039	1.00241		unconditioned
ENSG00000006607	FARP2	chet_cis	het	female_genital_prolapse	1.43912	0.709784	0.608038	0.0479423	2.8303		unconditioned
ENSG00000006607	FARP2	knockout	het	female_genital_prolapse	2.56167	0.32181	0.00346655	1.93092	3.19242	1	unconditioned
ENSG00000006607	FARP2	wt	het	female_genital_prolapse	0.994789	0.0593369	0.929836	0.878489	1.11109		unconditioned
ENSG00000006607	FARP2	chet_cis	het	gastritis_and_duodenitis	1.5093	0.449147	0.359404	0.628968	2.38962		unconditioned
ENSG00000006607	FARP2	knockout	het	gastritis_and_duodenitis	0.693034	0.410366	0.371571	-0.111283	1.49735	1	unconditioned
ENSG00000006607	FARP2	wt	het	gastritis_and_duodenitis	0.96685	0.041501	0.416617	0.885509	1.04819		unconditioned
ENSG00000006607	FARP2	chet_cis	het	gastro_oesophageal_reflux_disease	1.13352	0.579244	0.828701	-0.0017961	2.26884		unconditioned
ENSG00000006607	FARP2	knockout	het	gastro_oesophageal_reflux_disease	1.00868	0.380717	0.981897	0.262471	1.75488	1	unconditioned
ENSG00000006607	FARP2	wt	het	gastro_oesophageal_reflux_disease	0.994459	0.046022	0.903899	0.904256	1.08466		unconditioned
ENSG00000006607	FARP2	chet_cis	het	hypertension	1.99289	0.449563	0.125053	1.11175	2.87404		unconditioned
ENSG00000006607	FARP2	knockout	het	hypertension	1.49152	0.319405	0.210681	0.86549	2.11756	1	unconditioned
ENSG00000006607	FARP2	wt	het	hypertension	1.06459	0.0447639	0.162046	0.976853	1.15233		unconditioned
ENSG00000006607	FARP2	chet_cis	het	nasal_polyp	6.12e-06	512.257	0.981304	-1004.02	1004.02		unconditioned
ENSG00000006607	FARP2	knockout	het	nasal_polyp	3.95913	0.419786	0.00104575	3.13635	4.78191	1	unconditioned
ENSG00000006607	FARP2	wt	het	nasal_polyp	1.00809	0.0973277	0.933995	0.817331	1.19886		unconditioned
ENSG00000006607	FARP2	chet_cis	het	osteoarthritis	0.579005	0.578376	0.344765	-0.554612	1.71262		unconditioned
ENSG00000006607	FARP2	knockout	het	osteoarthritis	1.1232	0.260322	0.655385	0.612967	1.63343	1	unconditioned
ENSG00000006607	FARP2	wt	het	osteoarthritis	1.01117	0.0335372	0.740536	0.945435	1.0769		unconditioned
ENSG00000006607	FARP2	chet_cis	het	other_or_unspecified_infectious_organisms	1.11424	0.709196	0.878767	-0.275782	2.50427		unconditioned
ENSG00000006607	FARP2	knockout	het	other_or_unspecified_infectious_organisms	1.46961	0.381783	0.31325	0.721319	2.21791	1	unconditioned
ENSG00000006607	FARP2	wt	het	other_or_unspecified_infectious_organisms	0.950619	0.0538411	0.346915	0.84509	1.05615		unconditioned
ENSG00000006607	FARP2	chet_cis	het	postmenopausal_bleeding	0.720358	1.00251	0.743527	-1.24456	2.68527		unconditioned
ENSG00000006607	FARP2	knockout	het	postmenopausal_bleeding	1.77368	0.382835	0.134425	1.02333	2.52404	1	unconditioned
ENSG00000006607	FARP2	wt	het	postmenopausal_bleeding	0.950287	0.0607361	0.401162	0.831245	1.06933		unconditioned
ENSG00000006607	FARP2	chet_cis	het	primary_malignancy_breast	7.42e-06	338.065	0.972128	-662.607	662.607		unconditioned
ENSG00000006607	FARP2	knockout	het	primary_malignancy_breast	1.7538	0.413678	0.174457	0.942989	2.56461	1	unconditioned
ENSG00000006607	FARP2	wt	het	primary_malignancy_breast	1.0613	0.0664178	0.370394	0.931119	1.19148		unconditioned
ENSG00000006607	FARP2	chet_cis	het	urinary_incontinence	2.13467	0.580522	0.191466	0.996843	3.27249		unconditioned
ENSG00000006607	FARP2	knockout	het	urinary_incontinence	1.2215	0.451193	0.657444	0.337162	2.10584	1	unconditioned
ENSG00000006607	FARP2	wt	het	urinary_incontinence	0.965169	0.0597549	0.552986	0.848049	1.08229		unconditioned
ENSG00000006607	FARP2	chet_cis	het	BC	7.35e-06	336.265	0.971958	-659.079	659.079		unconditioned
ENSG00000006607	FARP2	knockout	het	BC	1.70847	0.413552	0.195278	0.897912	2.51904	1	unconditioned
ENSG00000006607	FARP2	wt	het	BC	1.04755	0.065612	0.478953	0.918949	1.17615		unconditioned
ENSG00000006607	FARP2	chet_cis	het	CAD	0.885611	0.448535	0.786522	0.00648251	1.76474		unconditioned
ENSG00000006607	FARP2	knockout	het	CAD	0.573549	0.355252	0.117621	-0.122745	1.26984	1	unconditioned
ENSG00000006607	FARP2	wt	het	CAD	0.96035	0.0344948	0.240856	0.89274	1.02796		unconditioned
ENSG00000006607	FARP2	chet_cis	het	COPD	0.672057	0.578729	0.492273	-0.462251	1.80637		unconditioned
ENSG00000006607	FARP2	knockout	het	COPD	1.24348	0.304182	0.473745	0.647286	1.83968	1	unconditioned
ENSG00000006607	FARP2	wt	het	COPD	1.01064	0.0402222	0.792418	0.931806	1.08948		unconditioned
ENSG00000006607	FARP2	chet_cis	het	DEP	1.17472	0.501959	0.748357	0.190883	2.15856		unconditioned
ENSG00000006607	FARP2	knockout	het	DEP	0.700676	0.449469	0.428711	-0.180282	1.58163	1	unconditioned
ENSG00000006607	FARP2	wt	het	DEP	1.00318	0.0446218	0.94325	0.915723	1.09064		unconditioned
ENSG00000006607	FARP2	chet_cis	het	OLI	1.99e-05	213.204	0.959515	-417.88	417.88		unconditioned
ENSG00000006607	FARP2	knockout	het	OLI	1.96966	0.453323	0.134832	1.08115	2.85817	1	unconditioned
ENSG00000006607	FARP2	wt	het	OLI	1.05967	0.0710348	0.414533	0.920445	1.1989		unconditioned
ENSG00000006607	FARP2	chet_cis	het	age_menarche	2.17335	1.00355	0.439214	0.206384	4.14031		unconditioned
ENSG00000006607	FARP2	knockout	het	age_menarche	0.574101	0.358266	0.121385	-0.1281	1.2763	1	unconditioned
ENSG00000006607	FARP2	wt	het	age_menarche	1.03587	0.0495251	0.476682	0.938804	1.13294		unconditioned
ENSG00000006607	FARP2	chet_cis	het	age_menopause	0.540569	0.448139	0.169865	-0.337784	1.41892		unconditioned
ENSG00000006607	FARP2	knockout	het	age_menopause	1.15473	0.215127	0.503644	0.733085	1.57638	1	unconditioned
ENSG00000006607	FARP2	wt	het	age_menopause	1.01603	0.0274104	0.561916	0.962301	1.06975		unconditioned
ENSG00000007001	UPP2	chet_cis	het	abdominal_hernia	0.00124487	140.446	0.962015	-275.274	275.276		unconditioned
ENSG00000007001	UPP2	knockout	het	abdominal_hernia	1.60673	0.35693	0.183997	0.907144	2.30631	1	unconditioned
ENSG00000007001	UPP2	wt	het	abdominal_hernia	1.06896	0.048326	0.167607	0.974242	1.16368		unconditioned
ENSG00000007001	UPP2	chet_cis	het	anxiety_disorders	6.68e-05	494.884	0.984502	-969.973	969.973		unconditioned
ENSG00000007001	UPP2	knockout	het	anxiety_disorders	1.45766	0.411707	0.360039	0.650714	2.2646	1	unconditioned
ENSG00000007001	UPP2	wt	het	anxiety_disorders	0.969109	0.0529325	0.553322	0.865362	1.07286		unconditioned
ENSG00000007001	UPP2	chet_cis	het	bacterial_diseases	0.00047941	135.056	0.954871	-264.709	264.71		unconditioned
ENSG00000007001	UPP2	knockout	het	bacterial_diseases	1.14615	0.411089	0.740023	0.340416	1.95188	1	unconditioned
ENSG00000007001	UPP2	wt	het	bacterial_diseases	1.02493	0.0480429	0.608211	0.93077	1.1191		unconditioned
ENSG00000007001	UPP2	chet_cis	het	depression	3.7e-05	549.666	0.985187	-1077.35	1077.35		unconditioned
ENSG00000007001	UPP2	knockout	het	depression	1.62316	0.412098	0.239838	0.815451	2.43088	1	unconditioned
ENSG00000007001	UPP2	wt	het	depression	0.954148	0.0557085	0.399487	0.844959	1.06334		unconditioned
ENSG00000007001	UPP2	chet_cis	het	enthesopathies_and_synovial_disorders	100.434	1.00244	4.26e-06	98.4692	102.399		unconditioned
ENSG00000007001	UPP2	knockout	het	enthesopathies_and_synovial_disorders	1.22757	0.269113	0.44612	0.700109	1.75503	1	unconditioned
ENSG00000007001	UPP2	wt	het	enthesopathies_and_synovial_disorders	0.97762	0.0316213	0.47412	0.915642	1.0396		unconditioned
ENSG00000007001	UPP2	chet_cis	het	gastritis_and_duodenitis	2.54e-05	558.587	0.984887	-1094.83	1094.83		unconditioned
ENSG00000007001	UPP2	knockout	het	gastritis_and_duodenitis	0.823851	0.449467	0.666395	-0.0571048	1.70481	1	unconditioned
ENSG00000007001	UPP2	wt	het	gastritis_and_duodenitis	0.935501	0.0449517	0.138015	0.847395	1.02361		unconditioned
ENSG00000007001	UPP2	chet_cis	het	leiomyoma_of_uterus	12.1332	1.00577	0.0130782	10.1619	14.1045		unconditioned
ENSG00000007001	UPP2	knockout	het	leiomyoma_of_uterus	2.49688	0.41453	0.0272844	1.6844	3.30936	1	unconditioned
ENSG00000007001	UPP2	wt	het	leiomyoma_of_uterus	1.09586	0.0703562	0.193241	0.957959	1.23376		unconditioned
ENSG00000007001	UPP2	chet_cis	het	menorrhagia_and_polymenorrhoea	4.63e-06	917.524	0.989318	-1798.35	1798.35		unconditioned
ENSG00000007001	UPP2	knockout	het	menorrhagia_and_polymenorrhoea	2.52911	0.338035	0.00605326	1.86656	3.19165	1	unconditioned
ENSG00000007001	UPP2	wt	het	menorrhagia_and_polymenorrhoea	0.983723	0.0541533	0.761849	0.877582	1.08986		unconditioned
ENSG00000007001	UPP2	chet_cis	het	osteoarthritis	0.00070095	110.451	0.94757	-216.484	216.485		unconditioned
ENSG00000007001	UPP2	knockout	het	osteoarthritis	1.15698	0.303758	0.631196	0.561619	1.75235	1	unconditioned
ENSG00000007001	UPP2	wt	het	osteoarthritis	1.01156	0.0366926	0.754106	0.939642	1.08348		unconditioned
ENSG00000007001	UPP2	chet_cis	het	primary_malignancy_other_skin_and_subcutaneous_tissue	0.0006139	241.306	0.97555	-472.958	472.96		unconditioned
ENSG00000007001	UPP2	knockout	het	primary_malignancy_other_skin_and_subcutaneous_tissue	1.60974	0.451947	0.292168	0.72392	2.49555	1	unconditioned
ENSG00000007001	UPP2	wt	het	primary_malignancy_other_skin_and_subcutaneous_tissue	0.927536	0.0648621	0.246154	0.800407	1.05467		unconditioned
ENSG00000007001	UPP2	chet_cis	het	CAD	0.00125731	104.961	0.949264	-205.722	205.724		unconditioned
ENSG00000007001	UPP2	knockout	het	CAD	0.582782	0.448844	0.228992	-0.296953	1.46252	1	unconditioned
ENSG00000007001	UPP2	wt	het	CAD	1.03467	0.0382902	0.373416	0.959621	1.10972		unconditioned
ENSG00000007001	UPP2	chet_cis	het	age_menopause	1.33e-07	0	0	1.33e-07	1.33e-07		unconditioned
ENSG00000007001	UPP2	knockout	het	age_menopause	0.555419	0.354831	0.0974754	-0.140049	1.25089	1	unconditioned
ENSG00000007001	UPP2	wt	het	age_menopause	0.99126	0.0297018	0.767572	0.933045	1.04948		unconditioned
ENSG00000018280	SLC11A1	chet_cis	het	enthesopathies_and_synovial_disorders		0					unconditioned
ENSG00000018280	SLC11A1	knockout	het	enthesopathies_and_synovial_disorders	1.35565	0.451055	0.499928	0.471585	2.23972	1	unconditioned
ENSG00000018280	SLC11A1	wt	het	enthesopathies_and_synovial_disorders	1.04644	0.058415	0.437084	0.931949	1.16094		unconditioned
ENSG00000180902	D2HGDH	chet_cis	het	CAD	0.00034913	98.4268	0.935543	-192.916	192.917		unconditioned
ENSG00000180902	D2HGDH	knockout	het	CAD	4.36703	0.450671	0.0010722	3.48372	5.25035	1	unconditioned
ENSG00000180902	D2HGDH	wt	het	CAD	0.995768	0.054773	0.938288	0.888413	1.10312		unconditioned
ENSG00000196228	SULT1C3	chet_cis	het	asthma		0					unconditioned
ENSG00000196228	SULT1C3	knockout	het	asthma	1.68559	0.356756	0.143327	0.986351	2.38483	1	unconditioned
ENSG00000196228	SULT1C3	wt	het	asthma	0.950816	0.0479463	0.292841	0.856841	1.04479		unconditioned
ENSG00000196228	SULT1C3	chet_cis	het	diverticular_disease_of_intestine		0					unconditioned
ENSG00000196228	SULT1C3	knockout	het	diverticular_disease_of_intestine	2.41826	0.337589	0.00890311	1.75659	3.07994	1	unconditioned
ENSG00000196228	SULT1C3	wt	het	diverticular_disease_of_intestine	1.00779	0.0535854	0.884878	0.902761	1.11282		unconditioned
ENSG00000196228	SULT1C3	chet_cis	het	enthesopathies_and_synovial_disorders		0					unconditioned
ENSG00000196228	SULT1C3	knockout	het	enthesopathies_and_synovial_disorders	0.818805	0.335067	0.550757	0.162074	1.47554	1	unconditioned
ENSG00000196228	SULT1C3	wt	het	enthesopathies_and_synovial_disorders	1.00217	0.0342432	0.949508	0.935054	1.06929		unconditioned
ENSG00000196228	SULT1C3	chet_cis	het	gastritis_and_duodenitis		0					unconditioned
ENSG00000196228	SULT1C3	knockout	het	gastritis_and_duodenitis	1.06296	0.449943	0.892057	0.181073	1.94485	1	unconditioned
ENSG00000196228	SULT1C3	wt	het	gastritis_and_duodenitis	1.00349	0.0498011	0.944294	0.905876	1.1011		unconditioned
ENSG00000196228	SULT1C3	chet_cis	het	hypertension		0					unconditioned
ENSG00000196228	SULT1C3	knockout	het	hypertension	0.986644	0.450188	0.976172	0.104275	1.86901	1	unconditioned
ENSG00000196228	SULT1C3	wt	het	hypertension	0.991687	0.0517691	0.871894	0.890219	1.09315		unconditioned
ENSG00000196228	SULT1C3	chet_cis	het	obesity		0					unconditioned
ENSG00000196228	SULT1C3	knockout	het	obesity	2.30039	0.413604	0.0439895	1.48972	3.11105	1	unconditioned
ENSG00000196228	SULT1C3	wt	het	obesity	1.05684	0.0667995	0.407887	0.925914	1.18777		unconditioned
ENSG00000196228	SULT1C3	chet_cis	het	oesophagitis_and_oesophageal_ulcer		0					unconditioned
ENSG00000196228	SULT1C3	knockout	het	oesophagitis_and_oesophageal_ulcer	1.46241	0.450957	0.399313	0.578538	2.34629	1	unconditioned
ENSG00000196228	SULT1C3	wt	het	oesophagitis_and_oesophageal_ulcer	0.964453	0.0583542	0.535094	0.850079	1.07883		unconditioned
ENSG00000196228	SULT1C3	chet_cis	het	osteoarthritis		0					unconditioned
ENSG00000196228	SULT1C3	knockout	het	osteoarthritis	0.879952	0.379935	0.736414	0.135279	1.62462	1	unconditioned
ENSG00000196228	SULT1C3	wt	het	osteoarthritis	0.972052	0.0388443	0.465561	0.895918	1.04819		unconditioned
ENSG00000196228	SULT1C3	chet_cis	het	CAD		0					unconditioned
ENSG00000196228	SULT1C3	knockout	het	CAD	0.964881	0.38013	0.925071	0.219827	1.70994	1	unconditioned
ENSG00000196228	SULT1C3	wt	het	CAD	1.02458	0.0407774	0.551521	0.944656	1.1045		unconditioned
ENSG00000196228	SULT1C3	chet_cis	het	COPD		0					unconditioned
ENSG00000196228	SULT1C3	knockout	het	COPD	1.5114	0.336354	0.219458	0.852141	2.17065	1	unconditioned
ENSG00000196228	SULT1C3	wt	het	COPD	0.989255	0.0454042	0.811935	0.900263	1.07825		unconditioned
ENSG00000196228	SULT1C3	chet_cis	het	age_menopause		0					unconditioned
ENSG00000196228	SULT1C3	knockout	het	age_menopause	0.475354	0.44842	0.0972204	-0.403549	1.35426	1	unconditioned
ENSG00000196228	SULT1C3	wt	het	age_menopause	1.00584	0.0320493	0.855713	0.943028	1.06866		unconditioned
ENSG00000198075	SULT1C4	chet_cis	het	age_menopause		0					unconditioned
ENSG00000198075	SULT1C4	knockout	het	age_menopause	1.57922	0.450047	0.309967	0.697125	2.46131	1	unconditioned
ENSG00000198075	SULT1C4	wt	het	age_menopause	1.00868	0.0462461	0.851713	0.91804	1.09932		unconditioned
ENSG00000198399	ITSN2	chet_cis	het	age_menopause		0					unconditioned
ENSG00000198399	ITSN2	knockout	het	age_menopause	1.53783	0.451126	0.340087	0.653622	2.42204	1	unconditioned
ENSG00000198399	ITSN2	wt	het	age_menopause	0.978853	0.05875	0.716003	0.863703	1.094		unconditioned
ENSG00000081479	LRP2	chet_cis	het	dermatitis	5.71e-05	163.78	0.952426	-321.009	321.009		unconditioned
ENSG00000081479	LRP2	knockout	het	dermatitis	1.98614	0.450888	0.12804	1.1024	2.86988	1	unconditioned
ENSG00000081479	LRP2	wt	het	dermatitis	1.12558	0.056643	0.0367487	1.01456	1.2366		unconditioned
ENSG00000081479	LRP2	chet_cis	het	enthesopathies_and_synovial_disorders	4.13e-05	122.049	0.934088	-239.216	239.217		unconditioned
ENSG00000081479	LRP2	knockout	het	enthesopathies_and_synovial_disorders	0.853855	0.448678	0.72474	-0.0255533	1.73326	1	unconditioned
ENSG00000081479	LRP2	wt	het	enthesopathies_and_synovial_disorders	1.01748	0.0359859	0.630049	0.946952	1.08802		unconditioned
ENSG00000081479	LRP2	chet_cis	het	oesophagitis_and_oesophageal_ulcer	2.55497	1.00215	0.349257	0.590764	4.51917		unconditioned
ENSG00000081479	LRP2	knockout	het	oesophagitis_and_oesophageal_ulcer	2.80854	0.451475	0.0221777	1.92365	3.69343	1	unconditioned
ENSG00000081479	LRP2	wt	het	oesophagitis_and_oesophageal_ulcer	1.00839	0.0615382	0.891952	0.887779	1.12901		unconditioned
ENSG00000081479	LRP2	chet_cis	het	COPD	0.00010408	108.847	0.932858	-213.341	213.341		unconditioned
ENSG00000081479	LRP2	knockout	het	COPD	1.47498	0.449816	0.387584	0.59334	2.35662	1	unconditioned
ENSG00000081479	LRP2	wt	het	COPD	0.998086	0.0479375	0.968125	0.904129	1.09204		unconditioned
ENSG00000081479	LRP2	chet_cis	het	age_menopause	2.18172	0.707994	0.270521	0.794051	3.56939		unconditioned
ENSG00000081479	LRP2	knockout	het	age_menopause	1.00521	0.379487	0.989072	0.261417	1.749	1	unconditioned
ENSG00000081479	LRP2	wt	het	age_menopause	0.95859	0.0322678	0.189973	0.895345	1.02183		unconditioned
ENSG00000115155	OTOF	chet_cis	het	depression	1.09085	0.339431	0.797811	0.425564	1.75613		unconditioned
ENSG00000115155	OTOF	knockout	het	depression	2.75868	0.451902	0.0247353	1.87295	3.64441	1	unconditioned
ENSG00000115155	OTOF	wt	het	depression	0.913658	0.0643972	0.160848	0.787439	1.03988		unconditioned
ENSG00000115155	OTOF	chet_cis	het	enthesopathies_and_synovial_disorders	1.29625	0.180894	0.151453	0.9417	1.6508		unconditioned
ENSG00000115155	OTOF	knockout	het	enthesopathies_and_synovial_disorders	1.42243	0.379953	0.353723	0.67772	2.16714	1	unconditioned
ENSG00000115155	OTOF	wt	het	enthesopathies_and_synovial_disorders	1.0189	0.0385865	0.627494	0.943271	1.09453		unconditioned
ENSG00000115155	OTOF	chet_cis	het	osteoarthritis	1.04741	0.217455	0.83133	0.621194	1.47362		unconditioned
ENSG00000115155	OTOF	knockout	het	osteoarthritis	1.61266	0.44935	0.287551	0.73194	2.49339	1	unconditioned
ENSG00000115155	OTOF	wt	het	osteoarthritis	0.98042	0.043006	0.645661	0.896128	1.06471		unconditioned
ENSG00000115155	OTOF	chet_cis	het	DEP	0.696954	0.337912	0.285326	0.0346475	1.35926		unconditioned
ENSG00000115155	OTOF	knockout	het	DEP	2.74181	0.412096	0.0143837	1.9341	3.54952	1	unconditioned
ENSG00000115155	OTOF	wt	het	DEP	0.923424	0.0558222	0.153537	0.814013	1.03284		unconditioned
ENSG00000115267	IFIH1	chet_cis	het	age_menopause		0					unconditioned
ENSG00000115267	IFIH1	knockout	het	age_menopause	1.48552	0.449325	0.378431	0.604838	2.36619	1	unconditioned
ENSG00000115267	IFIH1	wt	het	age_menopause	0.941187	0.0411298	0.140563	0.860573	1.0218		unconditioned
ENSG00000115361	ACADL	chet_cis	het	depression	0.809183	0.156315	0.175573	0.502806	1.11556		unconditioned
ENSG00000115361	ACADL	knockout	het	depression	2.67606	0.465978	0.0346495	1.76275	3.58938	1	unconditioned
ENSG00000115361	ACADL	wt	het	depression	0.826439	0.130709	0.144722	0.57025	1.08263		unconditioned
ENSG00000115361	ACADL	chet_cis	het	enthesopathies_and_synovial_disorders	1.02716	0.0912689	0.769046	0.848274	1.20605		unconditioned
ENSG00000115361	ACADL	knockout	het	enthesopathies_and_synovial_disorders	1.03268	0.415634	0.938324	0.21804	1.84733	1	unconditioned
ENSG00000115361	ACADL	wt	het	enthesopathies_and_synovial_disorders	0.957309	0.0778954	0.575412	0.804634	1.10998		unconditioned
ENSG00000115361	ACADL	chet_cis	het	osteoarthritis	1.01222	0.104598	0.907591	0.807203	1.21723		unconditioned
ENSG00000115361	ACADL	knockout	het	osteoarthritis	1.20296	0.456038	0.685335	0.309124	2.09679	1	unconditioned
ENSG00000115361	ACADL	wt	het	osteoarthritis	0.988985	0.0890528	0.901017	0.814442	1.16353		unconditioned
ENSG00000115361	ACADL	chet_cis	het	CAD	1.16832	0.110108	0.157706	0.952505	1.38413		unconditioned
ENSG00000115361	ACADL	knockout	het	CAD	1.42388	0.457192	0.439552	0.527786	2.31998	1	unconditioned
ENSG00000115361	ACADL	wt	het	CAD	1.06029	0.0948165	0.536976	0.874446	1.24613		unconditioned
ENSG00000115361	ACADL	chet_cis	het	age_menopause	1.01534	0.086455	0.860195	0.845892	1.1848		unconditioned
ENSG00000115361	ACADL	knockout	het	age_menopause	1.63385	0.361456	0.17439	0.925399	2.34231	1	unconditioned
ENSG00000115361	ACADL	wt	het	age_menopause	1.00154	0.0742021	0.983466	0.856103	1.14698		unconditioned
ENSG00000115657	ABCB6	chet_cis	het	anxiety_disorders	0.704096	0.580223	0.545401	-0.433141	1.84133		unconditioned
ENSG00000115657	ABCB6	knockout	het	anxiety_disorders	1.3689	0.450871	0.486154	0.485188	2.2526	1	unconditioned
ENSG00000115657	ABCB6	wt	het	anxiety_disorders	0.97631	0.0576401	0.677456	0.863336	1.08928		unconditioned
ENSG00000115657	ABCB6	chet_cis	het	asthma	1.78391	0.320135	0.0706055	1.15644	2.41137		unconditioned
ENSG00000115657	ABCB6	knockout	het	asthma	1.09782	0.411261	0.820472	0.291754	1.9039	1	unconditioned
ENSG00000115657	ABCB6	wt	het	asthma	1.01584	0.0498319	0.752513	0.918167	1.11351		unconditioned
ENSG00000115657	ABCB6	chet_cis	het	dermatitis	0.908958	0.502762	0.849415	-0.0764554	1.89437		unconditioned
ENSG00000115657	ABCB6	knockout	het	dermatitis	1.06336	0.450248	0.891464	0.180877	1.94585	1	unconditioned
ENSG00000115657	ABCB6	wt	het	dermatitis	1.00906	0.0524051	0.863428	0.906341	1.11177		unconditioned
ENSG00000115657	ABCB6	chet_cis	het	enthesopathies_and_synovial_disorders	0.647741	0.355209	0.221496	-0.0484691	1.34395		unconditioned
ENSG00000115657	ABCB6	knockout	het	enthesopathies_and_synovial_disorders	1.31456	0.269438	0.310064	0.786463	1.84266	1	unconditioned
ENSG00000115657	ABCB6	wt	het	enthesopathies_and_synovial_disorders	0.971634	0.0344055	0.402947	0.904199	1.03907		unconditioned
ENSG00000115657	ABCB6	chet_cis	het	female_genital_prolapse	0.813766	0.581004	0.722814	-0.325003	1.95253		unconditioned
ENSG00000115657	ABCB6	knockout	het	female_genital_prolapse	2.36084	0.413395	0.0377128	1.55059	3.1711	1	unconditioned
ENSG00000115657	ABCB6	wt	het	female_genital_prolapse	0.856318	0.0647283	0.0165577	0.72945	0.983185		unconditioned
ENSG00000115657	ABCB6	chet_cis	het	gastritis_and_duodenitis	1.15748	0.411295	0.722162	0.351341	1.96362		unconditioned
ENSG00000115657	ABCB6	knockout	het	gastritis_and_duodenitis	1.33348	0.411266	0.484075	0.527395	2.13956	1	unconditioned
ENSG00000115657	ABCB6	wt	het	gastritis_and_duodenitis	0.999406	0.0501394	0.990547	0.901133	1.09768		unconditioned
ENSG00000115657	ABCB6	chet_cis	het	leiomyoma_of_uterus	1.40347	0.505456	0.502489	0.412776	2.39417		unconditioned
ENSG00000115657	ABCB6	knockout	het	leiomyoma_of_uterus	3.40657	0.385037	0.00145584	2.6519	4.16125	1	unconditioned
ENSG00000115657	ABCB6	wt	het	leiomyoma_of_uterus	1.0625	0.0732497	0.407845	0.918934	1.20607		unconditioned
ENSG00000115657	ABCB6	chet_cis	het	osteoarthritis	1.11126	0.33575	0.753373	0.453187	1.76933		unconditioned
ENSG00000115657	ABCB6	knockout	het	osteoarthritis	1.7507	0.304169	0.0656023	1.15453	2.34687	1	unconditioned
ENSG00000115657	ABCB6	wt	het	osteoarthritis	1.03389	0.0402429	0.407537	0.955016	1.11277		unconditioned
ENSG00000115657	ABCB6	chet_cis	het	postmenopausal_bleeding	1.34981	0.505388	0.552826	0.359248	2.34037		unconditioned
ENSG00000115657	ABCB6	knockout	het	postmenopausal_bleeding	2.40505	0.453129	0.0527835	1.51691	3.29318	1	unconditioned
ENSG00000115657	ABCB6	wt	het	postmenopausal_bleeding	1.02013	0.0725544	0.783585	0.87792	1.16233		unconditioned
ENSG00000115657	ABCB6	chet_cis	het	CAD	1.25918	0.318944	0.469947	0.634046	1.88431		unconditioned
ENSG00000115657	ABCB6	knockout	het	CAD	0.980092	0.380236	0.957823	0.234828	1.72536	1	unconditioned
ENSG00000115657	ABCB6	wt	het	CAD	1.02356	0.0418118	0.577596	0.941607	1.10551		unconditioned
ENSG00000115657	ABCB6	chet_cis	het	COPD	0.371647	0.579098	0.0874081	-0.763385	1.50668		unconditioned
ENSG00000115657	ABCB6	knockout	het	COPD	0.917743	0.410716	0.834452	0.112739	1.72275	1	unconditioned
ENSG00000115657	ABCB6	wt	het	COPD	0.938638	0.0453902	0.162975	0.849673	1.0276		unconditioned
ENSG00000115657	ABCB6	chet_cis	het	age_menarche	1.28535	0.33915	0.459193	0.620615	1.95008		unconditioned
ENSG00000115657	ABCB6	knockout	het	age_menarche	0.644694	0.413596	0.288521	-0.165953	1.45534	1	unconditioned
ENSG00000115657	ABCB6	wt	het	age_menarche	0.968577	0.0573373	0.577637	0.856196	1.08096		unconditioned
ENSG00000115657	ABCB6	chet_cis	het	age_menopause	1.23042	0.231696	0.370819	0.776294	1.68454		unconditioned
ENSG00000115657	ABCB6	knockout	het	age_menopause	0.798492	0.31784	0.478947	0.175526	1.42146	1	unconditioned
ENSG00000115657	ABCB6	wt	het	age_menopause	0.995382	0.0315933	0.883508	0.933459	1.0573		unconditioned
ENSG00000118997	DNAH7	chet_cis	het	coronary_heart_disease_not_otherwise_specified	2.1e-05	232.482	0.963045	-455.665	455.665		unconditioned
ENSG00000118997	DNAH7	knockout	het	coronary_heart_disease_not_otherwise_specified	3.35472	0.451966	0.00740626	2.46886	4.24057	1	unconditioned
ENSG00000118997	DNAH7	wt	het	coronary_heart_disease_not_otherwise_specified	0.956894	0.0642366	0.492747	0.83099	1.0828		unconditioned
ENSG00000118997	DNAH7	chet_cis	het	enthesopathies_and_synovial_disorders	1.23951	0.501406	0.668488	0.256752	2.22226		unconditioned
ENSG00000118997	DNAH7	knockout	het	enthesopathies_and_synovial_disorders	1.15194	0.448721	0.752587	0.27245	2.03144	1	unconditioned
ENSG00000118997	DNAH7	wt	het	enthesopathies_and_synovial_disorders	0.924143	0.0360733	0.0287497	0.853439	0.994846		unconditioned
ENSG00000118997	DNAH7	chet_cis	het	osteoarthritis	2.17938	0.449492	0.0830684	1.29837	3.06038		unconditioned
ENSG00000118997	DNAH7	knockout	het	osteoarthritis	1.74041	0.410484	0.177041	0.935863	2.54496	1	unconditioned
ENSG00000118997	DNAH7	wt	het	osteoarthritis	0.942382	0.0414488	0.15221	0.861142	1.02362		unconditioned
ENSG00000118997	DNAH7	chet_cis	het	CAD	1.96e-05	142.97	0.939551	-280.221	280.221		unconditioned
ENSG00000118997	DNAH7	knockout	het	CAD	1.30552	0.449348	0.552978	0.424795	2.18624	1	unconditioned
ENSG00000118997	DNAH7	wt	het	CAD	0.949146	0.0431366	0.226306	0.864599	1.03369		unconditioned
ENSG00000118997	DNAH7	chet_cis	het	age_menopause	1.28046	0.35546	0.486747	0.583758	1.97716		unconditioned
ENSG00000118997	DNAH7	knockout	het	age_menopause	0.785882	0.409919	0.55667	-0.0175604	1.58932	1	unconditioned
ENSG00000118997	DNAH7	wt	het	age_menopause	1.00534	0.033903	0.875065	0.938895	1.07179		unconditioned
ENSG00000128655	PDE11A	chet_cis	het	asthma	1.04108	0.156395	0.79687	0.734544	1.34761		unconditioned
ENSG00000128655	PDE11A	knockout	het	asthma	2.24375	0.45233	0.0739969	1.35718	3.13032	1	unconditioned
ENSG00000128655	PDE11A	wt	het	asthma	0.954464	0.0673255	0.488787	0.822506	1.08642		unconditioned
ENSG00000128655	PDE11A	chet_cis	het	age_menopause	0.834037	0.112601	0.107031	0.613339	1.05474		unconditioned
ENSG00000128655	PDE11A	knockout	het	age_menopause	2.16754	0.319436	0.0154463	1.54144	2.79363	1	unconditioned
ENSG00000128655	PDE11A	wt	het	age_menopause	0.941232	0.0441702	0.170315	0.854658	1.02781		unconditioned
ENSG00000138079	SLC3A1	chet_cis	het	anxiety_disorders	1.89e-05	266.855	0.967496	-523.035	523.035		unconditioned
ENSG00000138079	SLC3A1	knockout	het	anxiety_disorders	2.15965	0.451304	0.0879997	1.27509	3.0442	1	unconditioned
ENSG00000138079	SLC3A1	wt	het	anxiety_disorders	0.958402	0.0589242	0.470877	0.842911	1.07389		unconditioned
ENSG00000138079	SLC3A1	chet_cis	het	cholelithiasis	2.29e-05	349.283	0.975596	-684.595	684.595		unconditioned
ENSG00000138079	SLC3A1	knockout	het	cholelithiasis	3.93493	0.453594	0.00252706	3.04588	4.82397	1	unconditioned
ENSG00000138079	SLC3A1	wt	het	cholelithiasis	1.08022	0.0750514	0.303903	0.933114	1.22732		unconditioned
ENSG00000138079	SLC3A1	chet_cis	het	enthesopathies_and_synovial_disorders	1.93171	0.501378	0.189117	0.949013	2.91441		unconditioned
ENSG00000138079	SLC3A1	knockout	het	enthesopathies_and_synovial_disorders	1.3803	0.355557	0.364683	0.683414	2.0772	1	unconditioned
ENSG00000138079	SLC3A1	wt	het	enthesopathies_and_synovial_disorders	1.00207	0.0360286	0.954139	0.931458	1.07269		unconditioned
ENSG00000138079	SLC3A1	chet_cis	het	osteoarthritis	1.74276	0.708366	0.432948	0.354363	3.13116		unconditioned
ENSG00000138079	SLC3A1	knockout	het	osteoarthritis	1.2083	0.410303	0.64468	0.404109	2.0125	1	unconditioned
ENSG00000138079	SLC3A1	wt	het	osteoarthritis	0.976257	0.0405451	0.553415	0.896789	1.05573		unconditioned
ENSG00000138079	SLC3A1	chet_cis	het	age_menopause	8.86e-08	0	0	8.86e-08	8.86e-08		unconditioned
ENSG00000138079	SLC3A1	knockout	het	age_menopause	0.991944	0.379515	0.982995	0.248095	1.73579	1	unconditioned
ENSG00000138079	SLC3A1	wt	het	age_menopause	1.02439	0.0329325	0.46439	0.95984	1.08893		unconditioned
ENSG00000138399	FASTKD1	chet_cis	het	chronic_sinusitis	7.31e-05	595.704	0.987245	-1167.58	1167.58		unconditioned
ENSG00000138399	FASTKD1	knockout	het	chronic_sinusitis	2.97401	0.454248	0.0164233	2.08368	3.86433	1	unconditioned
ENSG00000138399	FASTKD1	wt	het	chronic_sinusitis	0.870274	0.0788291	0.0779619	0.715769	1.02478		unconditioned
ENSG00000138399	FASTKD1	chet_cis	het	enthesopathies_and_synovial_disorders	0.00023229	128.732	0.948175	-252.315	252.316		unconditioned
ENSG00000138399	FASTKD1	knockout	het	enthesopathies_and_synovial_disorders	0.862242	0.410202	0.717852	0.0582471	1.66624	1	unconditioned
ENSG00000138399	FASTKD1	wt	het	enthesopathies_and_synovial_disorders	1.00778	0.0400854	0.846749	0.92921	1.08634		unconditioned
ENSG00000138399	FASTKD1	chet_cis	het	age_menopause	8.10213	1.00121	0.0366538	6.13976	10.0645		unconditioned
ENSG00000138399	FASTKD1	knockout	het	age_menopause	1.14541	0.335436	0.685674	0.487955	1.80286	1	unconditioned
ENSG00000138399	FASTKD1	wt	het	age_menopause	0.996156	0.0366705	0.916359	0.924282	1.06803		unconditioned
ENSG00000144134	RABL2A	chet_cis	het	enthesopathies_and_synovial_disorders		0					unconditioned
ENSG00000144134	RABL2A	knockout	het	enthesopathies_and_synovial_disorders	2.98544	0.450111	0.015101	2.10322	3.86765	1	unconditioned
ENSG00000144134	RABL2A	wt	het	enthesopathies_and_synovial_disorders	0.968533	0.0500587	0.52301	0.870417	1.06665		unconditioned
ENSG00000144283	PKP4	chet_cis	het	osteoarthritis	13.6629	1.0017	0.00904729	11.6996	15.6263		unconditioned
ENSG00000144283	PKP4	knockout	het	osteoarthritis	2.67685	0.356188	0.00570306	1.97872	3.37498	1	unconditioned
ENSG00000144283	PKP4	wt	het	osteoarthritis	0.95769	0.0426718	0.311013	0.874054	1.04133		unconditioned
ENSG00000144283	PKP4	chet_cis	het	age_menopause	1.13601	0	0	1.13601	1.13601		unconditioned
ENSG00000144283	PKP4	knockout	het	age_menopause	1.09015	0.409937	0.833229	0.286676	1.89363	1	unconditioned
ENSG00000144283	PKP4	wt	het	age_menopause	1.00009	0.0351604	0.998027	0.931173	1.069		unconditioned
ENSG00000155657	TTN	chet_cis	het	death	1.00755	0.503352	0.988079	0.0209793	1.99412		unconditioned
ENSG00000155657	TTN	knockout	het	death	2.00225	0.28344	0.0143078	1.4467	2.55779	1	unconditioned
ENSG00000155657	TTN	wt	het	death	0.979356	0.0584514	0.721177	0.864791	1.09392		unconditioned
ENSG00000155657	TTN	chet_cis	het	abdominal_hernia	0.92902	0.318246	0.817045	0.305259	1.55278		unconditioned
ENSG00000155657	TTN	knockout	het	abdominal_hernia	1.25855	0.22107	0.298236	0.825256	1.69185	1	unconditioned
ENSG00000155657	TTN	wt	het	abdominal_hernia	1.00049	0.0362509	0.989215	0.929438	1.07154		unconditioned
ENSG00000155657	TTN	chet_cis	het	actinic_keratosis	0.686244	0.579861	0.516123	-0.450283	1.82277		unconditioned
ENSG00000155657	TTN	knockout	het	actinic_keratosis	1.00657	0.357539	0.985381	0.305797	1.70735	1	unconditioned
ENSG00000155657	TTN	wt	het	actinic_keratosis	1.00008	0.0547902	0.998905	0.892686	1.10746		unconditioned
ENSG00000155657	TTN	chet_cis	het	alcohol_problems	3.34e-06	394.633	0.974508	-773.481	773.481		unconditioned
ENSG00000155657	TTN	knockout	het	alcohol_problems	2.44403	0.387253	0.0210181	1.68501	3.20305	1	unconditioned
ENSG00000155657	TTN	wt	het	alcohol_problems	1.07596	0.0864945	0.397298	0.906431	1.24549		unconditioned
ENSG00000155657	TTN	chet_cis	het	allergic_and_chronic_rhinitis	0.675767	0.502241	0.435206	-0.308626	1.66016		unconditioned
ENSG00000155657	TTN	knockout	het	allergic_and_chronic_rhinitis	0.557586	0.410923	0.155164	-0.247824	1.363	1	unconditioned
ENSG00000155657	TTN	wt	het	allergic_and_chronic_rhinitis	0.943362	0.0483172	0.227541	0.84866	1.03806		unconditioned
ENSG00000155657	TTN	chet_cis	het	anal_fissure	0.365233	1.00264	0.315104	-1.59994	2.3304		unconditioned
ENSG00000155657	TTN	knockout	het	anal_fissure	1.14882	0.453004	0.759409	0.260933	2.03671	1	unconditioned
ENSG00000155657	TTN	wt	het	anal_fissure	1.0338	0.0742766	0.654529	0.888214	1.17938		unconditioned
ENSG00000155657	TTN	chet_cis	het	anxiety_disorders	0.950363	0.355864	0.886241	0.252869	1.64786		unconditioned
ENSG00000155657	TTN	knockout	het	anxiety_disorders	0.962345	0.27023	0.887053	0.432694	1.492	1	unconditioned
ENSG00000155657	TTN	wt	het	anxiety_disorders	1.01556	0.0411909	0.70784	0.934822	1.09629		unconditioned
ENSG00000155657	TTN	chet_cis	het	appendicitis	1.43342	0.45201	0.425697	0.547477	2.31936		unconditioned
ENSG00000155657	TTN	knockout	het	appendicitis	1.30936	0.383582	0.482255	0.557536	2.06118	1	unconditioned
ENSG00000155657	TTN	wt	het	appendicitis	1.13062	0.0663682	0.0643397	1.00054	1.2607		unconditioned
ENSG00000155657	TTN	chet_cis	het	asthma	0.49674	0.409663	0.0876441	-0.306199	1.29968		unconditioned
ENSG00000155657	TTN	knockout	het	asthma	1.14226	0.211206	0.528865	0.728291	1.55622	1	unconditioned
ENSG00000155657	TTN	wt	het	asthma	0.971184	0.0346212	0.398364	0.903326	1.03904		unconditioned
ENSG00000155657	TTN	chet_cis	het	bacterial_diseases	0.627416	0.379579	0.219425	-0.116559	1.37139		unconditioned
ENSG00000155657	TTN	knockout	het	bacterial_diseases	1.05682	0.226258	0.807043	0.613352	1.50028	1	unconditioned
ENSG00000155657	TTN	wt	het	bacterial_diseases	0.946213	0.0355935	0.120351	0.87645	1.01598		unconditioned
ENSG00000155657	TTN	chet_cis	het	benign_neoplasm_and_polyp_of_uterus	0.307146	1.00219	0.238853	-1.65714	2.27143		unconditioned
ENSG00000155657	TTN	knockout	het	benign_neoplasm_and_polyp_of_uterus	0.784497	0.451922	0.59122	-0.10127	1.67026	1	unconditioned
ENSG00000155657	TTN	wt	het	benign_neoplasm_and_polyp_of_uterus	0.993813	0.0668397	0.926023	0.862807	1.12482		unconditioned
ENSG00000155657	TTN	chet_cis	het	benign_neoplasm_of_colon_rectum_anus_and_anal_canal	1.55297	0.319292	0.168022	0.927162	2.17879		unconditioned
ENSG00000155657	TTN	knockout	het	benign_neoplasm_of_colon_rectum_anus_and_anal_canal	0.746366	0.336176	0.384194	0.0874609	1.40527	1	unconditioned
ENSG00000155657	TTN	wt	het	benign_neoplasm_of_colon_rectum_anus_and_anal_canal	0.992927	0.0448237	0.874183	0.905073	1.08078		unconditioned
ENSG00000155657	TTN	chet_cis	het	copd	0.306568	1.00206	0.238048	-1.65748	2.27061		unconditioned
ENSG00000155657	TTN	knockout	het	copd	1.6725	0.339322	0.12959	1.00743	2.33757	1	unconditioned
ENSG00000155657	TTN	wt	het	copd	0.906775	0.0653699	0.134383	0.77865	1.0349		unconditioned
ENSG00000155657	TTN	chet_cis	het	carpal_tunnel_syndrome	0.849478	0.50283	0.745613	-0.136069	1.83503		unconditioned
ENSG00000155657	TTN	knockout	het	carpal_tunnel_syndrome	1.13992	0.320562	0.682884	0.51162	1.76822	1	unconditioned
ENSG00000155657	TTN	wt	het	carpal_tunnel_syndrome	1.0131	0.0540601	0.809781	0.90714	1.11906		unconditioned
ENSG00000155657	TTN	chet_cis	het	cataract	1.02154	0.335749	0.9494	0.363466	1.6796		unconditioned
ENSG00000155657	TTN	knockout	het	cataract	1.27792	0.239004	0.304862	0.809472	1.74637	1	unconditioned
ENSG00000155657	TTN	wt	het	cataract	1.05012	0.0403694	0.225716	0.970998	1.12925		unconditioned
ENSG00000155657	TTN	chet_cis	het	cholelithiasis	0.49508	0.579301	0.224903	-0.640349	1.63051		unconditioned
ENSG00000155657	TTN	knockout	het	cholelithiasis	0.820862	0.336583	0.557551	0.161159	1.48057	1	unconditioned
ENSG00000155657	TTN	wt	het	cholelithiasis	0.933734	0.0481417	0.15439	0.839377	1.02809		unconditioned
ENSG00000155657	TTN	chet_cis	het	chronic_sinusitis	0.687266	0.579656	0.517636	-0.448859	1.82339		unconditioned
ENSG00000155657	TTN	knockout	het	chronic_sinusitis	0.597389	0.411375	0.210441	-0.208907	1.40368	1	unconditioned
ENSG00000155657	TTN	wt	het	chronic_sinusitis	1.00154	0.0521041	0.976419	0.899417	1.10367		unconditioned
ENSG00000155657	TTN	chet_cis	het	coronary_heart_disease_not_otherwise_specified	1.03816	0.335881	0.911228	0.37983	1.69648		unconditioned
ENSG00000155657	TTN	knockout	het	coronary_heart_disease_not_otherwise_specified	1.17735	0.261394	0.532227	0.665021	1.68969	1	unconditioned
ENSG00000155657	TTN	wt	het	coronary_heart_disease_not_otherwise_specified	0.956264	0.0417099	0.28363	0.874512	1.03802		unconditioned
ENSG00000155657	TTN	chet_cis	het	depression	0.662439	0.449187	0.359233	-0.217967	1.54285		unconditioned
ENSG00000155657	TTN	knockout	het	depression	1.45731	0.227431	0.0977544	1.01154	1.90307	1	unconditioned
ENSG00000155657	TTN	wt	het	depression	0.977767	0.0427545	0.598964	0.893968	1.06157		unconditioned
ENSG00000155657	TTN	chet_cis	het	dermatitis	0.657997	0.379681	0.270293	-0.0861777	1.40217		unconditioned
ENSG00000155657	TTN	knockout	het	dermatitis	1.16021	0.221103	0.501524	0.726849	1.59357	1	unconditioned
ENSG00000155657	TTN	wt	het	dermatitis	0.995318	0.0366896	0.898229	0.923407	1.06723		unconditioned
ENSG00000155657	TTN	chet_cis	het	diabetes	1.27872	0.38104	0.518775	0.531882	2.02556		unconditioned
ENSG00000155657	TTN	knockout	het	diabetes	1.02363	0.319766	0.941782	0.396887	1.65037	1	unconditioned
ENSG00000155657	TTN	wt	het	diabetes	0.909115	0.0489536	0.0516064	0.813166	1.00506		unconditioned
ENSG00000155657	TTN	chet_cis	het	diaphragmatic_hernia	1.59842	0.291603	0.107749	1.02687	2.16996		unconditioned
ENSG00000155657	TTN	knockout	het	diaphragmatic_hernia	1.33872	0.232965	0.210507	0.882107	1.79533	1	unconditioned
ENSG00000155657	TTN	wt	het	diaphragmatic_hernia	1.03216	0.0417051	0.447807	0.950422	1.11391		unconditioned
ENSG00000155657	TTN	chet_cis	het	diverticular_disease_of_intestine	0.964253	0.318332	0.90896	0.340323	1.58818		unconditioned
ENSG00000155657	TTN	knockout	het	diverticular_disease_of_intestine	0.904449	0.252578	0.690912	0.409395	1.3995	1	unconditioned
ENSG00000155657	TTN	wt	het	diverticular_disease_of_intestine	0.951728	0.0370266	0.181473	0.879156	1.0243		unconditioned
ENSG00000155657	TTN	chet_cis	het	enthesopathies_and_synovial_disorders	0.927589	0.214536	0.726065	0.507098	1.34808		unconditioned
ENSG00000155657	TTN	knockout	het	enthesopathies_and_synovial_disorders	0.879134	0.166102	0.438022	0.553574	1.20469	1	unconditioned
ENSG00000155657	TTN	wt	het	enthesopathies_and_synovial_disorders	0.975635	0.0244453	0.312956	0.927723	1.02355		unconditioned
ENSG00000155657	TTN	chet_cis	het	erectile_dysfunction	1.70294	0.337164	0.114351	1.0421	2.36379		unconditioned
ENSG00000155657	TTN	knockout	het	erectile_dysfunction	0.581394	0.449992	0.22813	-0.300591	1.46338	1	unconditioned
ENSG00000155657	TTN	wt	het	erectile_dysfunction	1.12612	0.0510387	0.0199569	1.02608	1.22615		unconditioned
ENSG00000155657	TTN	chet_cis	het	female_genital_prolapse	0.646146	0.502373	0.384665	-0.338505	1.6308		unconditioned
ENSG00000155657	TTN	knockout	het	female_genital_prolapse	0.687416	0.356686	0.293338	-0.0116889	1.38652	1	unconditioned
ENSG00000155657	TTN	wt	het	female_genital_prolapse	0.920491	0.0486066	0.0882962	0.825222	1.01576		unconditioned
ENSG00000155657	TTN	chet_cis	het	gastritis_and_duodenitis	1.12638	0.290764	0.682312	0.556487	1.69628		unconditioned
ENSG00000155657	TTN	knockout	het	gastritis_and_duodenitis	0.853938	0.244955	0.519191	0.373826	1.33405	1	unconditioned
ENSG00000155657	TTN	wt	het	gastritis_and_duodenitis	1.01075	0.0353949	0.762642	0.941373	1.08012		unconditioned
ENSG00000155657	TTN	chet_cis	het	gastro_oesophageal_reflux_disease	1.58241	0.280105	0.101322	1.0334	2.13141		unconditioned
ENSG00000155657	TTN	knockout	het	gastro_oesophageal_reflux_disease	1.09932	0.245592	0.699816	0.617961	1.58068	1	unconditioned
ENSG00000155657	TTN	wt	het	gastro_oesophageal_reflux_disease	1.0604	0.0397524	0.140139	0.982485	1.13831		unconditioned
ENSG00000155657	TTN	chet_cis	het	gout	0.731771	0.580418	0.59055	-0.405847	1.86939		unconditioned
ENSG00000155657	TTN	knockout	het	gout	0.995746	0.412476	0.991755	0.187293	1.8042	1	unconditioned
ENSG00000155657	TTN	wt	het	gout	0.94008	0.0606968	0.308671	0.821114	1.05905		unconditioned
ENSG00000155657	TTN	chet_cis	het	hearing_loss	0.629076	0.579787	0.424037	-0.507308	1.76546		unconditioned
ENSG00000155657	TTN	knockout	het	hearing_loss	0.603867	0.450253	0.262603	-0.278628	1.48636	1	unconditioned
ENSG00000155657	TTN	wt	het	hearing_loss	0.962091	0.0538351	0.472837	0.856574	1.06761		unconditioned
ENSG00000155657	TTN	chet_cis	het	heart_failure	1.2039	0.712883	0.79463	-0.193352	2.60115		unconditioned
ENSG00000155657	TTN	knockout	het	heart_failure	1.92141	0.456189	0.152273	1.02728	2.81554	1	unconditioned
ENSG00000155657	TTN	wt	het	heart_failure	0.814942	0.0918156	0.0258272	0.634983	0.9949		unconditioned
ENSG00000155657	TTN	chet_cis	het	hyperplasia_of_prostate	2.21e-06	415.76	0.975011	-814.89	814.89		unconditioned
ENSG00000155657	TTN	knockout	het	hyperplasia_of_prostate	1.78086	0.414894	0.164241	0.967667	2.59405	1	unconditioned
ENSG00000155657	TTN	wt	het	hyperplasia_of_prostate	1.05578	0.0754382	0.471781	0.907926	1.20364		unconditioned
ENSG00000155657	TTN	chet_cis	het	hypertension	1.50116	0.260714	0.11919	0.990163	2.01216		unconditioned
ENSG00000155657	TTN	knockout	het	hypertension	0.717059	0.279609	0.234239	0.169026	1.26509	1	unconditioned
ENSG00000155657	TTN	wt	het	hypertension	1.00113	0.036537	0.975284	0.92952	1.07275		unconditioned
ENSG00000155657	TTN	chet_cis	het	hypo_or_hyperthyroidism	0.49847	0.709404	0.326394	-0.891961	1.8889		unconditioned
ENSG00000155657	TTN	knockout	het	hypo_or_hyperthyroidism	0.968558	0.357913	0.928876	0.267048	1.67007	1	unconditioned
ENSG00000155657	TTN	wt	het	hypo_or_hyperthyroidism	0.953564	0.0574104	0.407548	0.84104	1.06609		unconditioned
ENSG00000155657	TTN	chet_cis	het	infections_of_other_or_unspecified_organs	1.10376	0.503559	0.844569	0.116786	2.09074		unconditioned
ENSG00000155657	TTN	knockout	het	infections_of_other_or_unspecified_organs	1.07585	0.382536	0.848422	0.326083	1.82563	1	unconditioned
ENSG00000155657	TTN	wt	het	infections_of_other_or_unspecified_organs	0.980941	0.0606844	0.751171	0.862	1.09988		unconditioned
ENSG00000155657	TTN	chet_cis	het	intervertebral_disc_disorders	1.04548	0.411204	0.913871	0.239518	1.85144		unconditioned
ENSG00000155657	TTN	knockout	het	intervertebral_disc_disorders	0.843622	0.356898	0.633739	0.144102	1.54314	1	unconditioned
ENSG00000155657	TTN	wt	het	intervertebral_disc_disorders	1.01394	0.0502147	0.782785	0.915519	1.11236		unconditioned
ENSG00000155657	TTN	chet_cis	het	iron_deficiency_anaemia	1.48325	0.451615	0.382695	0.598081	2.36841		unconditioned
ENSG00000155657	TTN	knockout	het	iron_deficiency_anaemia	0.857412	0.451479	0.733299	-0.027486	1.74231	1	unconditioned
ENSG00000155657	TTN	wt	het	iron_deficiency_anaemia	1.02827	0.0636859	0.661583	0.903445	1.15309		unconditioned
ENSG00000155657	TTN	chet_cis	het	leiomyoma_of_uterus	0.528399	0.579546	0.271029	-0.607511	1.66431		unconditioned
ENSG00000155657	TTN	knockout	het	leiomyoma_of_uterus	1.36356	0.271825	0.253949	0.830785	1.89634	1	unconditioned
ENSG00000155657	TTN	wt	het	leiomyoma_of_uterus	0.969763	0.0509484	0.546748	0.869904	1.06962		unconditioned
ENSG00000155657	TTN	chet_cis	het	lower_respiratory_tract_infections	0.564622	0.709768	0.420628	-0.826523	1.95577		unconditioned
ENSG00000155657	TTN	knockout	het	lower_respiratory_tract_infections	1.87656	0.307554	0.0406972	1.27376	2.47937	1	unconditioned
ENSG00000155657	TTN	wt	het	lower_respiratory_tract_infections	0.933905	0.062322	0.272551	0.811754	1.05606		unconditioned
ENSG00000155657	TTN	chet_cis	het	menorrhagia_and_polymenorrhoea	0.660661	0.410315	0.312383	-0.143557	1.46488		unconditioned
ENSG00000155657	TTN	knockout	het	menorrhagia_and_polymenorrhoea	1.19379	0.23919	0.458971	0.724974	1.6626	1	unconditioned
ENSG00000155657	TTN	wt	het	menorrhagia_and_polymenorrhoea	1.00236	0.0414785	0.954604	0.921066	1.08366		unconditioned
ENSG00000155657	TTN	chet_cis	het	migraine	0.977228	0.380673	0.951749	0.231108	1.72335		unconditioned
ENSG00000155657	TTN	knockout	het	migraine	1.46705	0.246626	0.120189	0.98366	1.95043	1	unconditioned
ENSG00000155657	TTN	wt	het	migraine	1.00903	0.0460088	0.845028	0.918856	1.09921		unconditioned
ENSG00000155657	TTN	chet_cis	het	nasal_polyp	0.923672	0.71171	0.911173	-0.471279	2.31862		unconditioned
ENSG00000155657	TTN	knockout	het	nasal_polyp	1.43237	0.454294	0.428966	0.541952	2.32279	1	unconditioned
ENSG00000155657	TTN	wt	het	nasal_polyp	1.03821	0.0822326	0.648363	0.877037	1.19939		unconditioned
ENSG00000155657	TTN	chet_cis	het	obesity	1.58653	0.319512	0.148588	0.960283	2.21277		unconditioned
ENSG00000155657	TTN	knockout	het	obesity	1.01072	0.304905	0.972097	0.413108	1.60834	1	unconditioned
ENSG00000155657	TTN	wt	het	obesity	1.02056	0.0467386	0.66326	0.928952	1.11217		unconditioned
ENSG00000155657	TTN	chet_cis	het	oesophagitis_and_oesophageal_ulcer	1.17578	0.335967	0.629811	0.517287	1.83428		unconditioned
ENSG00000155657	TTN	knockout	het	oesophagitis_and_oesophageal_ulcer	1.1256	0.261499	0.650951	0.613058	1.63814	1	unconditioned
ENSG00000155657	TTN	wt	het	oesophagitis_and_oesophageal_ulcer	1.01639	0.0426726	0.703236	0.932751	1.10003		unconditioned
ENSG00000155657	TTN	chet_cis	het	osteoarthritis	1.15986	0.225306	0.510391	0.718264	1.60146		unconditioned
ENSG00000155657	TTN	knockout	het	osteoarthritis	1.05345	0.178868	0.770966	0.702869	1.40403	1	unconditioned
ENSG00000155657	TTN	wt	het	osteoarthritis	1.0056	0.0280601	0.842352	0.950599	1.06059		unconditioned
ENSG00000155657	TTN	chet_cis	het	osteoporosis	0.581248	0.709928	0.444706	-0.810211	1.97271		unconditioned
ENSG00000155657	TTN	knockout	het	osteoporosis	0.768344	0.451426	0.559391	-0.116451	1.65314	1	unconditioned
ENSG00000155657	TTN	wt	het	osteoporosis	0.989707	0.0632795	0.870117	0.865679	1.11373		unconditioned
ENSG00000155657	TTN	chet_cis	het	other_anaemias	0.437262	0.709171	0.243427	-0.952714	1.82724		unconditioned
ENSG00000155657	TTN	knockout	het	other_anaemias	0.847186	0.381695	0.663948	0.0990632	1.59531	1	unconditioned
ENSG00000155657	TTN	wt	het	other_anaemias	0.97871	0.0548984	0.695062	0.871109	1.08631		unconditioned
ENSG00000155657	TTN	chet_cis	het	other_or_unspecified_infectious_organisms	0.585521	0.501943	0.28626	-0.398288	1.56933		unconditioned
ENSG00000155657	TTN	knockout	het	other_or_unspecified_infectious_organisms	1.36007	0.253781	0.225583	0.862659	1.85748	1	unconditioned
ENSG00000155657	TTN	wt	het	other_or_unspecified_infectious_organisms	0.937499	0.0449156	0.150741	0.849464	1.02553		unconditioned
ENSG00000155657	TTN	chet_cis	het	peptic_ulcer_disease	0.283269	1.00214	0.208153	-1.68093	2.24747		unconditioned
ENSG00000155657	TTN	knockout	het	peptic_ulcer_disease	0.96046	0.451839	0.928855	0.0748554	1.84606	1	unconditioned
ENSG00000155657	TTN	wt	het	peptic_ulcer_disease	1.03278	0.0664151	0.627169	0.902611	1.16296		unconditioned
ENSG00000155657	TTN	chet_cis	het	peripheral_neuropathies	0.827614	0.710906	0.790123	-0.565762	2.22099		unconditioned
ENSG00000155657	TTN	knockout	het	peripheral_neuropathies	1.1411	0.453077	0.770802	0.25307	2.02913	1	unconditioned
ENSG00000155657	TTN	wt	het	peripheral_neuropathies	1.08965	0.0747021	0.250448	0.943229	1.23606		unconditioned
ENSG00000155657	TTN	chet_cis	het	postmenopausal_bleeding	0.176064	1.00131	0.0828058	-1.78651	2.13863		unconditioned
ENSG00000155657	TTN	knockout	het	postmenopausal_bleeding	1.3128	0.271888	0.316818	0.779903	1.8457	1	unconditioned
ENSG00000155657	TTN	wt	het	postmenopausal_bleeding	0.935761	0.0512612	0.195237	0.835289	1.03623		unconditioned
ENSG00000155657	TTN	chet_cis	het	primary_malignancy_breast	0.413688	0.709277	0.213343	-0.976495	1.80387		unconditioned
ENSG00000155657	TTN	knockout	het	primary_malignancy_breast	1.36851	0.293695	0.285428	0.792873	1.94416	1	unconditioned
ENSG00000155657	TTN	wt	het	primary_malignancy_breast	1.02444	0.0554738	0.663411	0.915708	1.13317		unconditioned
ENSG00000155657	TTN	chet_cis	het	primary_malignancy_malignant_melanoma	0.698215	1.00457	0.720647	-1.27074	2.66717		unconditioned
ENSG00000155657	TTN	knockout	het	primary_malignancy_malignant_melanoma	1.97329	0.457086	0.137005	1.07741	2.86918	1	unconditioned
ENSG00000155657	TTN	wt	het	primary_malignancy_malignant_melanoma	0.836217	0.0978877	0.0676597	0.644357	1.02808		unconditioned
ENSG00000155657	TTN	chet_cis	het	primary_malignancy_other_skin_and_subcutaneous_tissue	1.54914	0.357205	0.220443	0.849021	2.24926		unconditioned
ENSG00000155657	TTN	knockout	het	primary_malignancy_other_skin_and_subcutaneous_tissue	1.4052	0.292981	0.245599	0.830961	1.97945	1	unconditioned
ENSG00000155657	TTN	wt	het	primary_malignancy_other_skin_and_subcutaneous_tissue	0.996646	0.0514538	0.947935	0.895796	1.0975		unconditioned
ENSG00000155657	TTN	chet_cis	het	psoriasis	0.928506	0.581167	0.898436	-0.210581	2.06759		unconditioned
ENSG00000155657	TTN	knockout	het	psoriasis	0.976816	0.45203	0.958615	0.0908374	1.86279	1	unconditioned
ENSG00000155657	TTN	wt	het	psoriasis	0.988129	0.0679065	0.860401	0.855032	1.12123		unconditioned
ENSG00000155657	TTN	chet_cis	het	pulmonary_embolism	1.94532	0.584885	0.255244	0.798946	3.0917		unconditioned
ENSG00000155657	TTN	knockout	het	pulmonary_embolism	2.30871	0.418685	0.0456763	1.48809	3.12933	1	unconditioned
ENSG00000155657	TTN	wt	het	pulmonary_embolism	0.805214	0.0955943	0.0234315	0.617849	0.992578		unconditioned
ENSG00000155657	TTN	chet_cis	het	rosacea	1.18443	0.50403	0.737006	0.196533	2.17233		unconditioned
ENSG00000155657	TTN	knockout	het	rosacea	1.01633	0.413045	0.968715	0.206762	1.8259	1	unconditioned
ENSG00000155657	TTN	wt	het	rosacea	1.05654	0.0646377	0.394849	0.929848	1.18323		unconditioned
ENSG00000155657	TTN	chet_cis	het	seborrheic_dermatitis	3.00557	0.455257	0.0156385	2.11327	3.89787		unconditioned
ENSG00000155657	TTN	knockout	het	seborrheic_dermatitis	1.54517	0.455023	0.338928	0.653322	2.43701	1	unconditioned
ENSG00000155657	TTN	wt	het	seborrheic_dermatitis	1.12535	0.0861698	0.17054	0.956456	1.29424		unconditioned
ENSG00000155657	TTN	chet_cis	het	secondary_malignancy_lymph_nodes	0.614765	1.00379	0.627906	-1.35267	2.5822		unconditioned
ENSG00000155657	TTN	knockout	het	secondary_malignancy_lymph_nodes	1.92829	0.417193	0.115504	1.11059	2.74598	1	unconditioned
ENSG00000155657	TTN	wt	het	secondary_malignancy_lymph_nodes	0.895484	0.0887122	0.213362	0.721608	1.06936		unconditioned
ENSG00000155657	TTN	chet_cis	het	spondylosis	0.459726	1.00303	0.438472	-1.50622	2.42567		unconditioned
ENSG00000155657	TTN	knockout	het	spondylosis	1.49744	0.41526	0.330902	0.68353	2.31135	1	unconditioned
ENSG00000155657	TTN	wt	het	spondylosis	0.958831	0.0783664	0.591636	0.805232	1.11243		unconditioned
ENSG00000155657	TTN	chet_cis	het	stable_angina	0.889652	0.410933	0.776	0.0842235	1.69508		unconditioned
ENSG00000155657	TTN	knockout	het	stable_angina	0.872148	0.336508	0.684362	0.212592	1.5317	1	unconditioned
ENSG00000155657	TTN	wt	het	stable_angina	0.970583	0.0474304	0.529007	0.877619	1.06355		unconditioned
ENSG00000155657	TTN	chet_cis	het	transient_ischaemic_attack	0.519421	1.00374	0.514014	-1.4479	2.48675		unconditioned
ENSG00000155657	TTN	knockout	het	transient_ischaemic_attack	1.68088	0.455193	0.253921	0.788704	2.57306	1	unconditioned
ENSG00000155657	TTN	wt	het	transient_ischaemic_attack	0.879379	0.0875542	0.142073	0.707773	1.05099		unconditioned
ENSG00000155657	TTN	chet_cis	het	urinary_incontinence	0.70613	0.502545	0.488694	-0.278857	1.69112		unconditioned
ENSG00000155657	TTN	knockout	het	urinary_incontinence	0.77542	0.357008	0.476187	0.0756838	1.47516	1	unconditioned
ENSG00000155657	TTN	wt	het	urinary_incontinence	1.0073	0.0509851	0.886515	0.907372	1.10723		unconditioned
ENSG00000155657	TTN	chet_cis	het	urinary_tract_infections	0.706157	0.580204	0.548742	-0.431044	1.84336		unconditioned
ENSG00000155657	TTN	knockout	het	urinary_tract_infections	0.99728	0.382192	0.994315	0.248185	1.74638	1	unconditioned
ENSG00000155657	TTN	wt	het	urinary_tract_infections	0.947868	0.0583251	0.358642	0.833551	1.06219		unconditioned
ENSG00000155657	TTN	chet_cis	het	urolithiasis	1.8865	0.452785	0.160969	0.999041	2.77396		unconditioned
ENSG00000155657	TTN	knockout	het	urolithiasis	1.10926	0.452647	0.81881	0.222069	1.99644	1	unconditioned
ENSG00000155657	TTN	wt	het	urolithiasis	1.07557	0.0718366	0.3105	0.934775	1.21637		unconditioned
ENSG00000155657	TTN	chet_cis	het	type_2_diabetes	1.41719	0.38134	0.36054	0.66976	2.16461		unconditioned
ENSG00000155657	TTN	knockout	het	type_2_diabetes	1.0209	0.337007	0.951063	0.360365	1.68143	1	unconditioned
ENSG00000155657	TTN	wt	het	type_2_diabetes	0.889639	0.0512502	0.0225052	0.789189	0.99009		unconditioned
ENSG00000155657	TTN	chet_cis	het	BC	0.405747	0.709226	0.203428	-0.984337	1.79583		unconditioned
ENSG00000155657	TTN	knockout	het	BC	1.33061	0.293569	0.33056	0.755216	1.90601	1	unconditioned
ENSG00000155657	TTN	wt	het	BC	1.01026	0.0547969	0.852214	0.902859	1.11766		unconditioned
ENSG00000155657	TTN	chet_cis	het	CAD	1.24294	0.215079	0.311935	0.821388	1.6645		unconditioned
ENSG00000155657	TTN	knockout	het	CAD	1.18215	0.176326	0.342615	0.836551	1.52775	1	unconditioned
ENSG00000155657	TTN	wt	het	CAD	0.972387	0.0289252	0.333016	0.915694	1.02908		unconditioned
ENSG00000155657	TTN	chet_cis	het	COPD	1.08926	0.260197	0.742453	0.579278	1.59925		unconditioned
ENSG00000155657	TTN	knockout	het	COPD	1.43798	0.185349	0.0500237	1.0747	1.80126	1	unconditioned
ENSG00000155657	TTN	wt	het	COPD	0.974722	0.0329122	0.436611	0.910214	1.03923		unconditioned
ENSG00000155657	TTN	chet_cis	het	RF	0.538034	0.579535	0.284828	-0.597854	1.67392		unconditioned
ENSG00000155657	TTN	knockout	het	RF	0.558826	0.449997	0.195956	-0.323168	1.44082	1	unconditioned
ENSG00000155657	TTN	wt	het	RF	0.958679	0.051365	0.411332	0.858004	1.05935		unconditioned
ENSG00000155657	TTN	chet_cis	het	RF_ctrl_excl	0.538034	0.579535	0.284828	-0.597854	1.67392		unconditioned
ENSG00000155657	TTN	knockout	het	RF_ctrl_excl	0.558826	0.449997	0.195956	-0.323168	1.44082	1	unconditioned
ENSG00000155657	TTN	wt	het	RF_ctrl_excl	0.958679	0.051365	0.411332	0.858004	1.05935		unconditioned
ENSG00000155657	TTN	chet_cis	het	STR_ctrl_excl	0.994876	0.450384	0.990899	0.112123	1.87763		unconditioned
ENSG00000155657	TTN	knockout	het	STR_ctrl_excl	1.43473	0.306101	0.238291	0.83477	2.03469	1	unconditioned
ENSG00000155657	TTN	wt	het	STR_ctrl_excl	0.978307	0.0542957	0.686258	0.871887	1.08473		unconditioned
ENSG00000155657	TTN	chet_cis	het	DEP	1.38135	0.260685	0.215244	0.870406	1.89229		unconditioned
ENSG00000155657	TTN	knockout	het	DEP	1.21723	0.216152	0.363112	0.793575	1.64089	1	unconditioned
ENSG00000155657	TTN	wt	het	DEP	0.977834	0.0366761	0.541082	0.905949	1.04972		unconditioned
ENSG00000155657	TTN	chet_cis	het	PSOR	1.03864	0.450575	0.932944	0.155512	1.92177		unconditioned
ENSG00000155657	TTN	knockout	het	PSOR	0.79625	0.411855	0.58012	-0.0109857	1.60349	1	unconditioned
ENSG00000155657	TTN	wt	het	PSOR	0.923828	0.0562169	0.158732	0.813643	1.03401		unconditioned
ENSG00000155657	TTN	chet_cis	het	OLI	1.05999	0.450913	0.897193	0.176204	1.94378		unconditioned
ENSG00000155657	TTN	knockout	het	OLI	1.34467	0.321339	0.356738	0.714842	1.97449	1	unconditioned
ENSG00000155657	TTN	wt	het	OLI	1.03227	0.0582465	0.585509	0.918112	1.14644		unconditioned
ENSG00000155657	TTN	chet_cis	het	age_menarche	1.28453	0.305151	0.411893	0.686439	1.88263		unconditioned
ENSG00000155657	TTN	knockout	het	age_menarche	0.939809	0.253612	0.806628	0.44273	1.43689	1	unconditioned
ENSG00000155657	TTN	wt	het	age_menarche	0.969865	0.0409169	0.454577	0.889668	1.05006		unconditioned
ENSG00000155657	TTN	chet_cis	het	age_menopause	0.852598	0.197474	0.41936	0.465548	1.23965		unconditioned
ENSG00000155657	TTN	knockout	het	age_menopause	1.20646	0.132132	0.155467	0.947482	1.46544	1	unconditioned
ENSG00000155657	TTN	wt	het	age_menopause	0.990846	0.0231271	0.690883	0.945516	1.03617		unconditioned
ENSG00000162949	CAPN13	chet_cis	het	asthma		0					unconditioned
ENSG00000162949	CAPN13	knockout	het	asthma	4.50799	0.452971	0.00088613	3.62016	5.39581	1	unconditioned
ENSG00000162949	CAPN13	wt	het	asthma	1.00323	0.0707855	0.963708	0.864486	1.14197		unconditioned
ENSG00000162949	CAPN13	chet_cis	het	enthesopathies_and_synovial_disorders		0					unconditioned
ENSG00000162949	CAPN13	knockout	het	enthesopathies_and_synovial_disorders	2.12071	0.411206	0.0675249	1.31475	2.92667	1	unconditioned
ENSG00000162949	CAPN13	wt	het	enthesopathies_and_synovial_disorders	0.965559	0.0483259	0.468297	0.87084	1.06028		unconditioned
ENSG00000169432	SCN9A	chet_cis	het	diaphragmatic_hernia	0.766963	1.00193	0.791158	-1.19681	2.73074		unconditioned
ENSG00000169432	SCN9A	knockout	het	diaphragmatic_hernia	4.27308	0.45136	0.00129229	3.38842	5.15775	1	unconditioned
ENSG00000169432	SCN9A	wt	het	diaphragmatic_hernia	0.98464	0.0601105	0.796781	0.866823	1.10246		unconditioned
ENSG00000169432	SCN9A	chet_cis	het	enthesopathies_and_synovial_disorders	1.34744	0.448769	0.506368	0.467855	2.22703		unconditioned
ENSG00000169432	SCN9A	knockout	het	enthesopathies_and_synovial_disorders	1.50163	0.409932	0.32132	0.69816	2.30509	1	unconditioned
ENSG00000169432	SCN9A	wt	het	enthesopathies_and_synovial_disorders	1.06071	0.0369646	0.110828	0.98826	1.13316		unconditioned
ENSG00000169432	SCN9A	chet_cis	het	CAD	0.983316	0.70857	0.981057	-0.405481	2.37211		unconditioned
ENSG00000169432	SCN9A	knockout	het	CAD	2.95995	0.380529	0.00434803	2.21411	3.70579	1	unconditioned
ENSG00000169432	SCN9A	wt	het	CAD	1.05846	0.0436335	0.1929	0.972936	1.14398		unconditioned
ENSG00000169994	MYO7B	chet_cis	het	age_menopause	1.14441	0.221822	0.543126	0.709638	1.57918		unconditioned
ENSG00000169994	MYO7B	knockout	het	age_menopause	0.842601	0.449081	0.702935	-0.0375979	1.7228	1	unconditioned
ENSG00000169994	MYO7B	wt	het	age_menopause	0.982052	0.0399028	0.649912	0.903842	1.06026		unconditioned
ENSG00000078814	MYH7B	chet_cis	het	death	0.840171	0.710345	0.806331	-0.552104	2.23245		unconditioned
ENSG00000078814	MYH7B	knockout	het	death	1.46092	0.452181	0.401862	0.574641	2.34719	1	unconditioned
ENSG00000078814	MYH7B	wt	het	death	0.968392	0.0673535	0.633458	0.836379	1.1004		unconditioned
ENSG00000078814	MYH7B	chet_cis	het	abdominal_hernia	0.987556	0.410551	0.975669	0.182877	1.79224		unconditioned
ENSG00000078814	MYH7B	knockout	het	abdominal_hernia	0.782696	0.410387	0.550492	-0.0216617	1.58705	1	unconditioned
ENSG00000078814	MYH7B	wt	het	abdominal_hernia	1.00732	0.0422232	0.862902	0.92456	1.09008		unconditioned
ENSG00000078814	MYH7B	chet_cis	het	anxiety_disorders	1.24189	0.380863	0.569491	0.4954	1.98838		unconditioned
ENSG00000078814	MYH7B	knockout	het	anxiety_disorders	1.08984	0.380875	0.821293	0.343327	1.83636	1	unconditioned
ENSG00000078814	MYH7B	wt	het	anxiety_disorders	0.99431	0.0473936	0.904157	0.901418	1.0872		unconditioned
ENSG00000078814	MYH7B	chet_cis	het	asthma	0.832533	0.380169	0.62973	0.087401	1.57767		unconditioned
ENSG00000078814	MYH7B	knockout	het	asthma	1.10946	0.335836	0.757087	0.451225	1.7677	1	unconditioned
ENSG00000078814	MYH7B	wt	het	asthma	1.03578	0.0411832	0.393335	0.955059	1.1165		unconditioned
ENSG00000078814	MYH7B	chet_cis	het	bacterial_diseases	0.655643	0.449083	0.347216	-0.224559	1.53584		unconditioned
ENSG00000078814	MYH7B	knockout	het	bacterial_diseases	0.835735	0.380152	0.636904	0.0906373	1.58083	1	unconditioned
ENSG00000078814	MYH7B	wt	het	bacterial_diseases	0.955379	0.0413036	0.269087	0.874424	1.03633		unconditioned
ENSG00000078814	MYH7B	chet_cis	het	benign_neoplasm_of_colon_rectum_anus_and_anal_canal	5.42e-06	184.236	0.947529	-361.102	361.102		unconditioned
ENSG00000078814	MYH7B	knockout	het	benign_neoplasm_of_colon_rectum_anus_and_anal_canal	0.784306	0.449776	0.58908	-0.0972551	1.66587	1	unconditioned
ENSG00000078814	MYH7B	wt	het	benign_neoplasm_of_colon_rectum_anus_and_anal_canal	0.854213	0.0486455	0.00119845	0.758868	0.949558		unconditioned
ENSG00000078814	MYH7B	chet_cis	het	copd	1.06277	0.711286	0.931789	-0.331346	2.45689		unconditioned
ENSG00000078814	MYH7B	knockout	het	copd	1.89058	0.453681	0.160376	1.00136	2.77979	1	unconditioned
ENSG00000078814	MYH7B	wt	het	copd	0.959633	0.0773094	0.594045	0.808106	1.11116		unconditioned
ENSG00000078814	MYH7B	chet_cis	het	cataract	1.08748	0.380625	0.825616	0.341453	1.8335		unconditioned
ENSG00000078814	MYH7B	knockout	het	cataract	1.13806	0.336327	0.700586	0.478862	1.79726	1	unconditioned
ENSG00000078814	MYH7B	wt	het	cataract	0.954185	0.0448881	0.29613	0.866204	1.04217		unconditioned
ENSG00000078814	MYH7B	chet_cis	het	cholelithiasis	0.720777	0.580305	0.572598	-0.416619	1.85817		unconditioned
ENSG00000078814	MYH7B	knockout	het	cholelithiasis	1.46426	0.412433	0.355155	0.655893	2.27263	1	unconditioned
ENSG00000078814	MYH7B	wt	het	cholelithiasis	1.07902	0.0590978	0.198115	0.963191	1.19485		unconditioned
ENSG00000078814	MYH7B	chet_cis	het	coronary_heart_disease_not_otherwise_specified	1.5012	0.411285	0.323257	0.695077	2.30731		unconditioned
ENSG00000078814	MYH7B	knockout	het	coronary_heart_disease_not_otherwise_specified	1.04654	0.411251	0.911919	0.24049	1.85259	1	unconditioned
ENSG00000078814	MYH7B	wt	het	coronary_heart_disease_not_otherwise_specified	1.04454	0.049979	0.383298	0.946578	1.1425		unconditioned
ENSG00000078814	MYH7B	chet_cis	het	depression	0.739664	0.502368	0.548323	-0.244978	1.72431		unconditioned
ENSG00000078814	MYH7B	knockout	het	depression	1.36109	0.356869	0.387661	0.661628	2.06055	1	unconditioned
ENSG00000078814	MYH7B	wt	het	depression	0.964588	0.0491992	0.463663	0.868157	1.06102		unconditioned
ENSG00000078814	MYH7B	chet_cis	het	dermatitis	1.20959	0.356194	0.593192	0.511453	1.90773		unconditioned
ENSG00000078814	MYH7B	knockout	het	dermatitis	0.569138	0.449301	0.209673	-0.311492	1.44977	1	unconditioned
ENSG00000078814	MYH7B	wt	het	dermatitis	1.06977	0.0435483	0.121429	0.98442	1.15513		unconditioned
ENSG00000078814	MYH7B	chet_cis	het	diabetes	0.944078	0.580159	0.920987	-0.193033	2.08119		unconditioned
ENSG00000078814	MYH7B	knockout	het	diabetes	1.31158	0.412142	0.51047	0.503783	2.11938	1	unconditioned
ENSG00000078814	MYH7B	wt	het	diabetes	0.957318	0.0571844	0.445584	0.845236	1.0694		unconditioned
ENSG00000078814	MYH7B	chet_cis	het	diaphragmatic_hernia	1.17343	0.380802	0.674498	0.427057	1.9198		unconditioned
ENSG00000078814	MYH7B	knockout	het	diaphragmatic_hernia	1.02664	0.380793	0.944945	0.28029	1.773	1	unconditioned
ENSG00000078814	MYH7B	wt	het	diaphragmatic_hernia	0.977408	0.0469236	0.626262	0.885437	1.06938		unconditioned
ENSG00000078814	MYH7B	chet_cis	het	enthesopathies_and_synovial_disorders	0.810917	0.278796	0.452191	0.264476	1.35736		unconditioned
ENSG00000078814	MYH7B	knockout	het	enthesopathies_and_synovial_disorders	0.807989	0.259746	0.411744	0.298888	1.31709	1	unconditioned
ENSG00000078814	MYH7B	wt	het	enthesopathies_and_synovial_disorders	1.0198	0.0286791	0.494291	0.963585	1.07601		unconditioned
ENSG00000078814	MYH7B	chet_cis	het	female_genital_prolapse	0.622281	0.580373	0.413733	-0.515251	1.75981		unconditioned
ENSG00000078814	MYH7B	knockout	het	female_genital_prolapse	1.13703	0.451167	0.775916	0.252746	2.02132	1	unconditioned
ENSG00000078814	MYH7B	wt	het	female_genital_prolapse	1.07461	0.0596876	0.22797	0.957624	1.1916		unconditioned
ENSG00000078814	MYH7B	chet_cis	het	gastritis_and_duodenitis	0.786372	0.410278	0.558036	-0.0177735	1.59052		unconditioned
ENSG00000078814	MYH7B	knockout	het	gastritis_and_duodenitis	0.820994	0.38014	0.603859	0.07592	1.56607	1	unconditioned
ENSG00000078814	MYH7B	wt	het	gastritis_and_duodenitis	1.01626	0.0411423	0.695086	0.935618	1.0969		unconditioned
ENSG00000078814	MYH7B	chet_cis	het	gastro_oesophageal_reflux_disease	1.55309	0.319218	0.167852	0.927422	2.17876		unconditioned
ENSG00000078814	MYH7B	knockout	het	gastro_oesophageal_reflux_disease	0.854212	0.380446	0.678736	0.108537	1.59989	1	unconditioned
ENSG00000078814	MYH7B	wt	het	gastro_oesophageal_reflux_disease	0.96875	0.0439723	0.470289	0.882564	1.05494		unconditioned
ENSG00000078814	MYH7B	chet_cis	het	hypertension	2.05309	0.304488	0.0181535	1.45629	2.64989		unconditioned
ENSG00000078814	MYH7B	knockout	het	hypertension	1.07533	0.319034	0.819931	0.450018	1.70063	1	unconditioned
ENSG00000078814	MYH7B	wt	het	hypertension	1.03665	0.0425801	0.397951	0.953191	1.1201		unconditioned
ENSG00000078814	MYH7B	chet_cis	het	infections_of_other_or_unspecified_organs	0.743074	0.710352	0.675914	-0.649216	2.13536		unconditioned
ENSG00000078814	MYH7B	knockout	het	infections_of_other_or_unspecified_organs	2.35298	0.383955	0.0258404	1.60043	3.10553	1	unconditioned
ENSG00000078814	MYH7B	wt	het	infections_of_other_or_unspecified_organs	0.930287	0.0684669	0.291229	0.796092	1.06448		unconditioned
ENSG00000078814	MYH7B	chet_cis	het	intervertebral_disc_disorders	0.516197	0.709448	0.351292	-0.87432	1.90672		unconditioned
ENSG00000078814	MYH7B	knockout	het	intervertebral_disc_disorders	1.7666	0.3823	0.136616	1.0173	2.51591	1	unconditioned
ENSG00000078814	MYH7B	wt	het	intervertebral_disc_disorders	1.00551	0.0581375	0.924663	0.891563	1.11946		unconditioned
ENSG00000078814	MYH7B	chet_cis	het	migraine	0.847042	0.503033	0.741394	-0.138903	1.83299		unconditioned
ENSG00000078814	MYH7B	knockout	het	migraine	1.74369	0.357883	0.12028	1.04224	2.44515	1	unconditioned
ENSG00000078814	MYH7B	wt	het	migraine	1.10888	0.0556446	0.0632648	0.999816	1.21794		unconditioned
ENSG00000078814	MYH7B	chet_cis	het	obesity	0.912563	0.502873	0.855621	-0.073069	1.89819		unconditioned
ENSG00000078814	MYH7B	knockout	het	obesity	1.04064	0.450419	0.929531	0.157816	1.92346	1	unconditioned
ENSG00000078814	MYH7B	wt	het	obesity	1.02062	0.054268	0.706866	0.914253	1.12698		unconditioned
ENSG00000078814	MYH7B	chet_cis	het	osteoarthritis	1.55441	0.244724	0.0714801	1.07475	2.03407		unconditioned
ENSG00000078814	MYH7B	knockout	het	osteoarthritis	0.812561	0.290501	0.474916	0.24318	1.38194	1	unconditioned
ENSG00000078814	MYH7B	wt	het	osteoarthritis	1.04961	0.0328873	0.140975	0.985148	1.11407		unconditioned
ENSG00000078814	MYH7B	chet_cis	het	osteoporosis	3.07724	0.360714	0.00183238	2.37024	3.78424		unconditioned
ENSG00000078814	MYH7B	knockout	het	osteoporosis	1.68139	0.414375	0.209848	0.869214	2.49357	1	unconditioned
ENSG00000078814	MYH7B	wt	het	osteoporosis	0.933032	0.0715027	0.332337	0.792886	1.07318		unconditioned
ENSG00000078814	MYH7B	chet_cis	het	other_or_unspecified_infectious_organisms	0.624624	0.579607	0.416827	-0.511406	1.76065		unconditioned
ENSG00000078814	MYH7B	knockout	het	other_or_unspecified_infectious_organisms	1.5083	0.357193	0.249903	0.808199	2.20839	1	unconditioned
ENSG00000078814	MYH7B	wt	het	other_or_unspecified_infectious_organisms	0.918263	0.0515477	0.0980814	0.81723	1.0193		unconditioned
ENSG00000078814	MYH7B	chet_cis	het	postmenopausal_bleeding	1.44219	0.382457	0.33837	0.692571	2.1918		unconditioned
ENSG00000078814	MYH7B	knockout	het	postmenopausal_bleeding	1.01802	0.451073	0.968411	0.13392	1.90213	1	unconditioned
ENSG00000078814	MYH7B	wt	het	postmenopausal_bleeding	0.940318	0.058802	0.295324	0.825066	1.05557		unconditioned
ENSG00000078814	MYH7B	chet_cis	het	primary_malignancy_other_skin_and_subcutaneous_tissue	1.97554	0.412896	0.0991597	1.16626	2.78482		unconditioned
ENSG00000078814	MYH7B	knockout	het	primary_malignancy_other_skin_and_subcutaneous_tissue	2.12677	0.358876	0.0354925	1.42338	2.83017	1	unconditioned
ENSG00000078814	MYH7B	wt	het	primary_malignancy_other_skin_and_subcutaneous_tissue	1.11567	0.0621426	0.0781716	0.993873	1.23747		unconditioned
ENSG00000078814	MYH7B	chet_cis	het	CAD	1.01598	0.318074	0.96024	0.392558	1.63941		unconditioned
ENSG00000078814	MYH7B	knockout	het	CAD	0.663032	0.355191	0.2473	-0.033142	1.35921	1	unconditioned
ENSG00000078814	MYH7B	wt	het	CAD	1.03869	0.0344723	0.270802	0.971126	1.10626		unconditioned
ENSG00000078814	MYH7B	chet_cis	het	COPD	1.57444	0.28011	0.105137	1.02543	2.12346		unconditioned
ENSG00000078814	MYH7B	knockout	het	COPD	1.15734	0.318605	0.646492	0.532875	1.78181	1	unconditioned
ENSG00000078814	MYH7B	wt	het	COPD	1.04281	0.0393906	0.28724	0.965605	1.12002		unconditioned
ENSG00000078814	MYH7B	chet_cis	het	RF	1.17243	0.503717	0.752154	0.18514	2.15971		unconditioned
ENSG00000078814	MYH7B	knockout	het	RF	1.91834	0.382748	0.0887449	1.16815	2.66852	1	unconditioned
ENSG00000078814	MYH7B	wt	het	RF	1.02534	0.0612133	0.682741	0.905357	1.14531		unconditioned
ENSG00000078814	MYH7B	chet_cis	het	RF_chronic	0.690026	0.710432	0.601493	-0.702422	2.08247		unconditioned
ENSG00000078814	MYH7B	knockout	het	RF_chronic	2.03909	0.41371	0.0850269	1.22822	2.84997	1	unconditioned
ENSG00000078814	MYH7B	wt	het	RF_chronic	1.00184	0.0676982	0.978309	0.869154	1.13453		unconditioned
ENSG00000078814	MYH7B	chet_cis	het	RF_ctrl_excl	1.17243	0.503717	0.752154	0.18514	2.15971		unconditioned
ENSG00000078814	MYH7B	knockout	het	RF_ctrl_excl	1.91834	0.382748	0.0887449	1.16815	2.66852	1	unconditioned
ENSG00000078814	MYH7B	wt	het	RF_ctrl_excl	1.02534	0.0612133	0.682741	0.905357	1.14531		unconditioned
ENSG00000078814	MYH7B	chet_cis	het	DEP	1.50629	0.304418	0.178407	0.909628	2.10295		unconditioned
ENSG00000078814	MYH7B	knockout	het	DEP	1.31461	0.318989	0.391155	0.689393	1.93983	1	unconditioned
ENSG00000078814	MYH7B	wt	het	DEP	0.965434	0.0425309	0.408183	0.882074	1.04879		unconditioned
ENSG00000078814	MYH7B	chet_cis	het	age_menarche	0.886204	0.306368	0.693342	0.285723	1.48668		unconditioned
ENSG00000078814	MYH7B	knockout	het	age_menarche	1.8152	0.381705	0.118305	1.06706	2.56334	1	unconditioned
ENSG00000078814	MYH7B	wt	het	age_menarche	0.953764	0.0465901	0.309594	0.862447	1.04508		unconditioned
ENSG00000078814	MYH7B	chet_cis	het	age_menopause	0.787429	0.230901	0.30067	0.334863	1.24		unconditioned
ENSG00000078814	MYH7B	knockout	het	age_menopause	0.769037	0.230975	0.255541	0.316326	1.22175	1	unconditioned
ENSG00000078814	MYH7B	wt	het	age_menopause	0.959082	0.0263727	0.113156	0.907392	1.01077		unconditioned
ENSG00000125775	SDCBP2	chet_cis	het	anxiety_disorders		0					unconditioned
ENSG00000125775	SDCBP2	knockout	het	anxiety_disorders	5.83293	0.453622	0.00010122	4.94383	6.72203	0.231664	unconditioned
ENSG00000125775	SDCBP2	wt	het	anxiety_disorders	1.09172	0.0743118	0.237621	0.946074	1.23738		unconditioned
ENSG00000125775	SDCBP2	chet_cis	het	dermatitis		0					unconditioned
ENSG00000125775	SDCBP2	knockout	het	dermatitis	3.3706	0.451749	0.00715071	2.48517	4.25603	1	unconditioned
ENSG00000125775	SDCBP2	wt	het	dermatitis	0.95791	0.0626539	0.492506	0.835109	1.08071		unconditioned
ENSG00000149451	ADAM33	chet_cis	het	death	2.36521	1.00235	0.390421	0.400615	4.32981		unconditioned
ENSG00000149451	ADAM33	knockout	het	death	1.09486	0.382543	0.812731	0.345076	1.84464	1	unconditioned
ENSG00000149451	ADAM33	wt	het	death	1.01119	0.060126	0.853209	0.89334	1.12903		unconditioned
ENSG00000149451	ADAM33	chet_cis	het	abdominal_hernia	5.01e-05	137.848	0.942739	-270.182	270.182		unconditioned
ENSG00000149451	ADAM33	knockout	het	abdominal_hernia	1.30885	0.216306	0.213385	0.884895	1.73281	1	unconditioned
ENSG00000149451	ADAM33	wt	het	abdominal_hernia	1.01268	0.0373723	0.736019	0.939429	1.08593		unconditioned
ENSG00000149451	ADAM33	chet_cis	het	actinic_keratosis	2.03e-05	274.995	0.968651	-538.99	538.99		unconditioned
ENSG00000149451	ADAM33	knockout	het	actinic_keratosis	0.811487	0.41163	0.61183	0.00469215	1.61828	1	unconditioned
ENSG00000149451	ADAM33	wt	het	actinic_keratosis	0.922218	0.0540882	0.134374	0.816205	1.02823		unconditioned
ENSG00000149451	ADAM33	chet_cis	het	alcohol_problems	4.21e-05	372.605	0.978428	-730.306	730.306		unconditioned
ENSG00000149451	ADAM33	knockout	het	alcohol_problems	2.31865	0.417162	0.0438036	1.50101	3.13628	1	unconditioned
ENSG00000149451	ADAM33	wt	het	alcohol_problems	1.01476	0.0878629	0.867563	0.842548	1.18697		unconditioned
ENSG00000149451	ADAM33	chet_cis	het	anxiety_disorders	1.48e-05	260.33	0.965924	-510.247	510.247		unconditioned
ENSG00000149451	ADAM33	knockout	het	anxiety_disorders	1.33282	0.261284	0.271519	0.820708	1.84494	1	unconditioned
ENSG00000149451	ADAM33	wt	het	anxiety_disorders	0.969875	0.0411698	0.4575	0.889182	1.05057		unconditioned
ENSG00000149451	ADAM33	chet_cis	het	asthma	1.919	0.708132	0.357335	0.531061	3.30694		unconditioned
ENSG00000149451	ADAM33	knockout	het	asthma	0.9177	0.260492	0.741625	0.407136	1.42826	1	unconditioned
ENSG00000149451	ADAM33	wt	het	asthma	0.998141	0.0354888	0.958181	0.928583	1.0677		unconditioned
ENSG00000149451	ADAM33	chet_cis	het	atrial_fibrillation	3.67739	1.00332	0.194322	1.71089	5.64389		unconditioned
ENSG00000149451	ADAM33	knockout	het	atrial_fibrillation	1.16089	0.452704	0.741741	0.273592	2.04819	1	unconditioned
ENSG00000149451	ADAM33	wt	het	atrial_fibrillation	0.897378	0.072099	0.133148	0.756064	1.03869		unconditioned
ENSG00000149451	ADAM33	chet_cis	het	bacterial_diseases	3.20162	0.578726	0.0443549	2.06732	4.33592		unconditioned
ENSG00000149451	ADAM33	knockout	het	bacterial_diseases	0.727763	0.303727	0.295439	0.132458	1.32307	1	unconditioned
ENSG00000149451	ADAM33	wt	het	bacterial_diseases	1.04151	0.0375926	0.279241	0.967833	1.1152		unconditioned
ENSG00000149451	ADAM33	chet_cis	het	benign_neoplasm_of_colon_rectum_anus_and_anal_canal	4.63e-05	174.946	0.954511	-342.894	342.894		unconditioned
ENSG00000149451	ADAM33	knockout	het	benign_neoplasm_of_colon_rectum_anus_and_anal_canal	0.826847	0.336274	0.57179	0.167751	1.48594	1	unconditioned
ENSG00000149451	ADAM33	wt	het	benign_neoplasm_of_colon_rectum_anus_and_anal_canal	0.980715	0.045516	0.668764	0.891503	1.06993		unconditioned
ENSG00000149451	ADAM33	chet_cis	het	copd	2.78193	1.00277	0.307577	0.816502	4.74736		unconditioned
ENSG00000149451	ADAM33	knockout	het	copd	1.45961	0.383638	0.324256	0.707682	2.21154	1	unconditioned
ENSG00000149451	ADAM33	wt	het	copd	0.938341	0.067463	0.345495	0.806113	1.07057		unconditioned
ENSG00000149451	ADAM33	chet_cis	het	carcinoma_in_situ_cervical	4.76e-08	0	0	4.76e-08	4.76e-08		unconditioned
ENSG00000149451	ADAM33	knockout	het	carcinoma_in_situ_cervical	2.03119	0.45385	0.11844	1.14164	2.92073	1	unconditioned
ENSG00000149451	ADAM33	wt	het	carcinoma_in_situ_cervical	1.10646	0.0778842	0.193977	0.953805	1.25911		unconditioned
ENSG00000149451	ADAM33	chet_cis	het	carpal_tunnel_syndrome	4.20507	0.709381	0.0428972	2.81468	5.59546		unconditioned
ENSG00000149451	ADAM33	knockout	het	carpal_tunnel_syndrome	1.02819	0.381552	0.941911	0.280351	1.77603	1	unconditioned
ENSG00000149451	ADAM33	wt	het	carpal_tunnel_syndrome	0.973773	0.0536396	0.620264	0.868639	1.07891		unconditioned
ENSG00000149451	ADAM33	chet_cis	het	cataract	1.102	1.00106	0.922704	-0.860064	3.06407		unconditioned
ENSG00000149451	ADAM33	knockout	het	cataract	1.19917	0.253062	0.472923	0.703169	1.69517	1	unconditioned
ENSG00000149451	ADAM33	wt	het	cataract	0.99937	0.0400755	0.987454	0.920822	1.07792		unconditioned
ENSG00000149451	ADAM33	chet_cis	het	cholecystitis	1.95e-05	430.677	0.979912	-844.128	844.128		unconditioned
ENSG00000149451	ADAM33	knockout	het	cholecystitis	1.10942	0.451907	0.818265	0.223682	1.99516	1	unconditioned
ENSG00000149451	ADAM33	wt	het	cholecystitis	1.0102	0.0667447	0.879174	0.879378	1.14102		unconditioned
ENSG00000149451	ADAM33	chet_cis	het	cholelithiasis	1.92263	1.00144	0.513913	-0.0401832	3.88545		unconditioned
ENSG00000149451	ADAM33	knockout	het	cholelithiasis	1.14576	0.336907	0.686308	0.485421	1.8061	1	unconditioned
ENSG00000149451	ADAM33	wt	het	cholelithiasis	1.0112	0.0502613	0.824695	0.912683	1.10971		unconditioned
ENSG00000149451	ADAM33	chet_cis	het	coronary_heart_disease_not_otherwise_specified	3.93547	0.709133	0.0533619	2.54557	5.32537		unconditioned
ENSG00000149451	ADAM33	knockout	het	coronary_heart_disease_not_otherwise_specified	1.4133	0.261977	0.186683	0.899828	1.92678	1	unconditioned
ENSG00000149451	ADAM33	wt	het	coronary_heart_disease_not_otherwise_specified	1.10273	0.0452175	0.030567	1.01411	1.19136		unconditioned
ENSG00000149451	ADAM33	chet_cis	het	depression	1.5e-05	290.665	0.969512	-569.703	569.703		unconditioned
ENSG00000149451	ADAM33	knockout	het	depression	1.41913	0.270543	0.195717	0.888863	1.94939	1	unconditioned
ENSG00000149451	ADAM33	wt	het	depression	0.952141	0.0432072	0.256358	0.867455	1.03683		unconditioned
ENSG00000149451	ADAM33	chet_cis	het	dermatitis	0.919198	1.00078	0.932907	-1.04233	2.88072		unconditioned
ENSG00000149451	ADAM33	knockout	het	dermatitis	1.13889	0.260821	0.618028	0.627686	1.6501	1	unconditioned
ENSG00000149451	ADAM33	wt	het	dermatitis	1.02509	0.0378528	0.512633	0.950902	1.09929		unconditioned
ENSG00000149451	ADAM33	chet_cis	het	diabetes	5.37e-05	203.372	0.96144	-398.609	398.609		unconditioned
ENSG00000149451	ADAM33	knockout	het	diabetes	0.718141	0.411293	0.420821	-0.0879934	1.52428	1	unconditioned
ENSG00000149451	ADAM33	wt	het	diabetes	0.973611	0.0513426	0.602452	0.87298	1.07424		unconditioned
ENSG00000149451	ADAM33	chet_cis	het	diabetic_ophthalmic_complications	1.45e-05	589.637	0.984928	-1155.69	1155.69		unconditioned
ENSG00000149451	ADAM33	knockout	het	diabetic_ophthalmic_complications	1.89565	0.455691	0.160467	1.0025	2.78881	1	unconditioned
ENSG00000149451	ADAM33	wt	het	diabetic_ophthalmic_complications	1.00132	0.0898145	0.988246	0.825288	1.17736		unconditioned
ENSG00000149451	ADAM33	chet_cis	het	diaphragmatic_hernia	3.36639	0.708507	0.0866687	1.97772	4.75507		unconditioned
ENSG00000149451	ADAM33	knockout	het	diaphragmatic_hernia	0.676099	0.335691	0.243615	0.0181438	1.33405	1	unconditioned
ENSG00000149451	ADAM33	wt	het	diaphragmatic_hernia	0.955114	0.0408427	0.260834	0.875063	1.03517		unconditioned
ENSG00000149451	ADAM33	chet_cis	het	diverticular_disease_of_intestine	1.04714	1.0009	0.963293	-0.914615	3.00889		unconditioned
ENSG00000149451	ADAM33	knockout	het	diverticular_disease_of_intestine	1.27053	0.238642	0.315703	0.802794	1.73827	1	unconditioned
ENSG00000149451	ADAM33	wt	het	diverticular_disease_of_intestine	0.984298	0.0382422	0.67898	0.909343	1.05925		unconditioned
ENSG00000149451	ADAM33	chet_cis	het	enthesopathies_and_synovial_disorders	1.53356	0.500669	0.393081	0.552251	2.51487		unconditioned
ENSG00000149451	ADAM33	knockout	het	enthesopathies_and_synovial_disorders	1.21503	0.164065	0.235177	0.89346	1.53659	1	unconditioned
ENSG00000149451	ADAM33	wt	het	enthesopathies_and_synovial_disorders	1.01997	0.0252165	0.433044	0.970542	1.06939		unconditioned
ENSG00000149451	ADAM33	chet_cis	het	female_genital_prolapse	1.73e-05	316.571	0.972364	-620.478	620.478		unconditioned
ENSG00000149451	ADAM33	knockout	het	female_genital_prolapse	0.700879	0.449845	0.429472	-0.180818	1.58258	1	unconditioned
ENSG00000149451	ADAM33	wt	het	female_genital_prolapse	0.972253	0.0495934	0.570442	0.87505	1.06946		unconditioned
ENSG00000149451	ADAM33	chet_cis	het	gastritis_and_duodenitis	2.93876	0.578622	0.0624587	1.80466	4.07286		unconditioned
ENSG00000149451	ADAM33	knockout	het	gastritis_and_duodenitis	0.515332	0.335097	0.0478874	-0.141458	1.17212	1	unconditioned
ENSG00000149451	ADAM33	wt	het	gastritis_and_duodenitis	0.963774	0.0353409	0.296446	0.894505	1.03304		unconditioned
ENSG00000149451	ADAM33	chet_cis	het	gastro_oesophageal_reflux_disease	1.27141	1.00086	0.810392	-0.690283	3.23311		unconditioned
ENSG00000149451	ADAM33	knockout	het	gastro_oesophageal_reflux_disease	0.803125	0.303923	0.470674	0.207437	1.39881	1	unconditioned
ENSG00000149451	ADAM33	wt	het	gastro_oesophageal_reflux_disease	0.993819	0.0392597	0.87451	0.91687	1.07077		unconditioned
ENSG00000149451	ADAM33	chet_cis	het	glaucoma	3.86e-05	292.76	0.97231	-573.81	573.81		unconditioned
ENSG00000149451	ADAM33	knockout	het	glaucoma	1.45552	0.414353	0.364985	0.643391	2.26766	1	unconditioned
ENSG00000149451	ADAM33	wt	het	glaucoma	0.887147	0.0728747	0.10035	0.744312	1.02998		unconditioned
ENSG00000149451	ADAM33	chet_cis	het	gout	1.29e-05	415.586	0.978382	-814.549	814.549		unconditioned
ENSG00000149451	ADAM33	knockout	het	gout	1.15418	0.382753	0.707936	0.403985	1.90438	1	unconditioned
ENSG00000149451	ADAM33	wt	het	gout	0.928644	0.062053	0.232865	0.80702	1.05027		unconditioned
ENSG00000149451	ADAM33	chet_cis	het	hearing_loss	1.54e-05	383.169	0.976928	-751.011	751.011		unconditioned
ENSG00000149451	ADAM33	knockout	het	hearing_loss	1.0581	0.381846	0.882426	0.30968	1.80652	1	unconditioned
ENSG00000149451	ADAM33	wt	het	hearing_loss	0.983941	0.0557123	0.77137	0.874745	1.09314		unconditioned
ENSG00000149451	ADAM33	chet_cis	het	hypertension	3.98e-05	163.979	0.950732	-321.399	321.4		unconditioned
ENSG00000149451	ADAM33	knockout	het	hypertension	0.926122	0.279658	0.783747	0.377992	1.47425	1	unconditioned
ENSG00000149451	ADAM33	wt	het	hypertension	0.965869	0.0368317	0.345757	0.893679	1.03806		unconditioned
ENSG00000149451	ADAM33	chet_cis	het	hypo_or_hyperthyroidism	3.32936	1.00226	0.230112	1.36493	5.29378		unconditioned
ENSG00000149451	ADAM33	knockout	het	hypo_or_hyperthyroidism	0.974271	0.450873	0.953899	0.0905599	1.85798	1	unconditioned
ENSG00000149451	ADAM33	wt	het	hypo_or_hyperthyroidism	0.983178	0.058718	0.772644	0.868091	1.09827		unconditioned
ENSG00000149451	ADAM33	chet_cis	het	intervertebral_disc_disorders	1.64e-05	318.98	0.972446	-625.2	625.2		unconditioned
ENSG00000149451	ADAM33	knockout	het	intervertebral_disc_disorders	0.749122	0.411238	0.48243	-0.0569043	1.55515	1	unconditioned
ENSG00000149451	ADAM33	wt	het	intervertebral_disc_disorders	1.00561	0.0508617	0.912397	0.905922	1.1053		unconditioned
ENSG00000149451	ADAM33	chet_cis	het	iron_deficiency_anaemia	4.53e-05	242.047	0.967039	-474.413	474.413		unconditioned
ENSG00000149451	ADAM33	knockout	het	iron_deficiency_anaemia	1.03761	0.451537	0.934835	0.152597	1.92262	1	unconditioned
ENSG00000149451	ADAM33	wt	het	iron_deficiency_anaemia	1.02018	0.0640001	0.754904	0.89474	1.14562		unconditioned
ENSG00000149451	ADAM33	chet_cis	het	irritable_bowel_syndrome	4.44e-05	298.831	0.973245	-585.71	585.71		unconditioned
ENSG00000149451	ADAM33	knockout	het	irritable_bowel_syndrome	1.97131	0.384481	0.0775237	1.21773	2.7249	1	unconditioned
ENSG00000149451	ADAM33	wt	het	irritable_bowel_syndrome	1.07555	0.0720389	0.311996	0.934356	1.21675		unconditioned
ENSG00000149451	ADAM33	chet_cis	het	leiomyoma_of_uterus	1.42522	1.00168	0.723538	-0.538067	3.38851		unconditioned
ENSG00000149451	ADAM33	knockout	het	leiomyoma_of_uterus	1.22617	0.357109	0.568019	0.52624	1.92611	1	unconditioned
ENSG00000149451	ADAM33	wt	het	leiomyoma_of_uterus	0.975354	0.0513217	0.626791	0.874763	1.07594		unconditioned
ENSG00000149451	ADAM33	chet_cis	het	lower_respiratory_tract_infections	1.63e-05	418.751	0.978995	-820.752	820.752		unconditioned
ENSG00000149451	ADAM33	knockout	het	lower_respiratory_tract_infections	1.50543	0.359166	0.254715	0.801467	2.2094	1	unconditioned
ENSG00000149451	ADAM33	wt	het	lower_respiratory_tract_infections	0.984131	0.0648179	0.805068	0.857087	1.11117		unconditioned
ENSG00000149451	ADAM33	chet_cis	het	menorrhagia_and_polymenorrhoea	1.10297	1.00119	0.922017	-0.85935	3.0653		unconditioned
ENSG00000149451	ADAM33	knockout	het	menorrhagia_and_polymenorrhoea	1.25606	0.304491	0.454024	0.659257	1.85286	1	unconditioned
ENSG00000149451	ADAM33	wt	het	menorrhagia_and_polymenorrhoea	1.06614	0.0429093	0.135527	0.982042	1.15025		unconditioned
ENSG00000149451	ADAM33	chet_cis	het	migraine	1.34e-05	287.919	0.968924	-564.32	564.32		unconditioned
ENSG00000149451	ADAM33	knockout	het	migraine	0.600495	0.449568	0.256615	-0.280658	1.48165	1	unconditioned
ENSG00000149451	ADAM33	wt	het	migraine	1.04354	0.0471552	0.366063	0.95112	1.13597		unconditioned
ENSG00000149451	ADAM33	chet_cis	het	myocardial_infarction	2.19e-05	485.516	0.982367	-951.611	951.611		unconditioned
ENSG00000149451	ADAM33	knockout	het	myocardial_infarction	2.22836	0.341891	0.019097	1.55826	2.89847	1	unconditioned
ENSG00000149451	ADAM33	wt	het	myocardial_infarction	1.07789	0.0774806	0.333038	0.926025	1.22975		unconditioned
ENSG00000149451	ADAM33	chet_cis	het	obesity	3.79e-05	178.912	0.954628	-350.667	350.667		unconditioned
ENSG00000149451	ADAM33	knockout	het	obesity	0.542556	0.44956	0.173786	-0.338581	1.42369	1	unconditioned
ENSG00000149451	ADAM33	wt	het	obesity	0.995974	0.0472053	0.931892	0.903451	1.0885		unconditioned
ENSG00000149451	ADAM33	chet_cis	het	obstructive_and_reflux_uropathy	2.89e-06	2060.06	0.995061	-4037.72	4037.72		unconditioned
ENSG00000149451	ADAM33	knockout	het	obstructive_and_reflux_uropathy	3.84493	0.464365	0.00372914	2.93477	4.75508	1	unconditioned
ENSG00000149451	ADAM33	wt	het	obstructive_and_reflux_uropathy	1.19803	0.127814	0.157482	0.947512	1.44854		unconditioned
ENSG00000149451	ADAM33	chet_cis	het	oesophagitis_and_oesophageal_ulcer	4.71e-05	162.736	0.951183	-318.962	318.962		unconditioned
ENSG00000149451	ADAM33	knockout	het	oesophagitis_and_oesophageal_ulcer	0.826596	0.318928	0.550426	0.201499	1.45169	1	unconditioned
ENSG00000149451	ADAM33	wt	het	oesophagitis_and_oesophageal_ulcer	0.971968	0.0425912	0.504408	0.888489	1.05545		unconditioned
ENSG00000149451	ADAM33	chet_cis	het	osteoarthritis	1.37023	0.707768	0.656299	-0.0169972	2.75745		unconditioned
ENSG00000149451	ADAM33	knockout	het	osteoarthritis	1.42405	0.173765	0.0419138	1.08347	1.76463	1	unconditioned
ENSG00000149451	ADAM33	wt	het	osteoarthritis	1.01386	0.0286782	0.631209	0.957652	1.07007		unconditioned
ENSG00000149451	ADAM33	chet_cis	het	osteoporosis	1.55e-05	393.435	0.977546	-771.133	771.133		unconditioned
ENSG00000149451	ADAM33	knockout	het	osteoporosis	1.18656	0.451814	0.704987	0.301002	2.07211	1	unconditioned
ENSG00000149451	ADAM33	wt	het	osteoporosis	1.04285	0.065076	0.519122	0.915298	1.1704		unconditioned
ENSG00000149451	ADAM33	chet_cis	het	other_anaemias	1.63e-05	358.317	0.97546	-702.3	702.3		unconditioned
ENSG00000149451	ADAM33	knockout	het	other_anaemias	1.34582	0.337419	0.37874	0.684478	2.00716	1	unconditioned
ENSG00000149451	ADAM33	wt	het	other_anaemias	0.907369	0.0538514	0.0710614	0.80182	1.01292		unconditioned
ENSG00000149451	ADAM33	chet_cis	het	other_or_unspecified_infectious_organisms	4.51e-05	183.433	0.9565	-359.529	359.529		unconditioned
ENSG00000149451	ADAM33	knockout	het	other_or_unspecified_infectious_organisms	1.29094	0.281043	0.363526	0.740101	1.84179	1	unconditioned
ENSG00000149451	ADAM33	wt	het	other_or_unspecified_infectious_organisms	0.98248	0.0466144	0.704551	0.891116	1.07384		unconditioned
ENSG00000149451	ADAM33	chet_cis	het	postmenopausal_bleeding	1.69e-05	339.055	0.974148	-664.548	664.548		unconditioned
ENSG00000149451	ADAM33	knockout	het	postmenopausal_bleeding	1.22085	0.357371	0.57659	0.520402	1.92129	1	unconditioned
ENSG00000149451	ADAM33	wt	het	postmenopausal_bleeding	1.02508	0.052937	0.639847	0.921323	1.12884		unconditioned
ENSG00000149451	ADAM33	chet_cis	het	primary_malignancy_breast	1.84e-05	360.977	0.975904	-707.515	707.515		unconditioned
ENSG00000149451	ADAM33	knockout	het	primary_malignancy_breast	1.06524	0.41204	0.878093	0.257643	1.87284	1	unconditioned
ENSG00000149451	ADAM33	wt	het	primary_malignancy_breast	1.07473	0.0565131	0.202235	0.963961	1.18549		unconditioned
ENSG00000149451	ADAM33	chet_cis	het	primary_malignancy_other_skin_and_subcutaneous_tissue	2.13496	1.00174	0.448971	0.17155	4.09838		unconditioned
ENSG00000149451	ADAM33	knockout	het	primary_malignancy_other_skin_and_subcutaneous_tissue	1.06683	0.357492	0.856407	0.366142	1.76751	1	unconditioned
ENSG00000149451	ADAM33	wt	het	primary_malignancy_other_skin_and_subcutaneous_tissue	1.08033	0.0540341	0.152714	0.974426	1.18624		unconditioned
ENSG00000149451	ADAM33	chet_cis	het	psoriasis	1.45e-05	441.854	0.979884	-866.035	866.035		unconditioned
ENSG00000149451	ADAM33	knockout	het	psoriasis	1.31237	0.413337	0.510753	0.502234	2.12251	1	unconditioned
ENSG00000149451	ADAM33	wt	het	psoriasis	0.903882	0.0667092	0.129801	0.773132	1.03463		unconditioned
ENSG00000149451	ADAM33	chet_cis	het	rosacea	2.58372	1.00242	0.34367	0.618977	4.54847		unconditioned
ENSG00000149451	ADAM33	knockout	het	rosacea	1.8589	0.35958	0.0846744	1.15412	2.56367	1	unconditioned
ENSG00000149451	ADAM33	wt	het	rosacea	1.11541	0.0672259	0.104229	0.983646	1.24717		unconditioned
ENSG00000149451	ADAM33	chet_cis	het	stable_angina	2.02145	1.00149	0.482202	0.0585238	3.98437		unconditioned
ENSG00000149451	ADAM33	knockout	het	stable_angina	1.37447	0.292826	0.277394	0.800527	1.94841	1	unconditioned
ENSG00000149451	ADAM33	wt	het	stable_angina	1.07326	0.0503308	0.160104	0.974612	1.17191		unconditioned
ENSG00000149451	ADAM33	chet_cis	het	urinary_incontinence	1.65916	1.00155	0.613188	-0.303874	3.62219		unconditioned
ENSG00000149451	ADAM33	knockout	het	urinary_incontinence	1.32274	0.336972	0.406508	0.662275	1.98321	1	unconditioned
ENSG00000149451	ADAM33	wt	het	urinary_incontinence	0.982798	0.0505711	0.731518	0.883679	1.08192		unconditioned
ENSG00000149451	ADAM33	chet_cis	het	venous_thromboembolic_disease	8.11906	1.00582	0.0373328	6.14766	10.0905		unconditioned
ENSG00000149451	ADAM33	knockout	het	venous_thromboembolic_disease	2.75324	0.419441	0.015753	1.93113	3.57534	1	unconditioned
ENSG00000149451	ADAM33	wt	het	venous_thromboembolic_disease	0.95035	0.0989723	0.606874	0.756364	1.14434		unconditioned
ENSG00000149451	ADAM33	chet_cis	het	type_2_diabetes	5.4e-05	217.223	0.963917	-425.757	425.757		unconditioned
ENSG00000149451	ADAM33	knockout	het	type_2_diabetes	0.673671	0.450341	0.380409	-0.208998	1.55634	1	unconditioned
ENSG00000149451	ADAM33	wt	het	type_2_diabetes	0.983171	0.0544154	0.755113	0.876517	1.08983		unconditioned
ENSG00000149451	ADAM33	chet_cis	het	BC	1.8e-05	357.543	0.975621	-700.785	700.785		unconditioned
ENSG00000149451	ADAM33	knockout	het	BC	0.859508	0.450612	0.736889	-0.0236918	1.74271	1	unconditioned
ENSG00000149451	ADAM33	wt	het	BC	1.07067	0.056021	0.222909	0.960864	1.18047		unconditioned
ENSG00000149451	ADAM33	chet_cis	het	CAD	1.173	0.707828	0.821641	-0.214338	2.56035		unconditioned
ENSG00000149451	ADAM33	knockout	het	CAD	1.19776	0.194727	0.354083	0.816095	1.57942	1	unconditioned
ENSG00000149451	ADAM33	wt	het	CAD	1.064	0.0304335	0.0415033	1.00435	1.12365		unconditioned
ENSG00000149451	ADAM33	chet_cis	het	COPD	1.55015	0.578331	0.448473	0.416624	2.68368		unconditioned
ENSG00000149451	ADAM33	knockout	het	COPD	1.2044	0.210906	0.377877	0.791023	1.61777	1	unconditioned
ENSG00000149451	ADAM33	wt	het	COPD	0.922667	0.0325872	0.0135148	0.858796	0.986537		unconditioned
ENSG00000149451	ADAM33	chet_cis	het	RF	1.52292	1.00155	0.674498	-0.440105	3.48595		unconditioned
ENSG00000149451	ADAM33	knockout	het	RF	0.874941	0.381313	0.726065	0.127568	1.62231	1	unconditioned
ENSG00000149451	ADAM33	wt	het	RF	0.957887	0.0517048	0.405331	0.856545	1.05923		unconditioned
ENSG00000149451	ADAM33	chet_cis	het	RF_chronic	0.0167459	9.42758	0.66444	-18.4613	18.4948		unconditioned
ENSG00000149451	ADAM33	knockout	het	RF_chronic	0.952005	0.412135	0.905005	0.144221	1.75979	1	unconditioned
ENSG00000149451	ADAM33	wt	het	RF_chronic	0.953401	0.0575027	0.406618	0.840696	1.06611		unconditioned
ENSG00000149451	ADAM33	chet_cis	het	RF_ctrl_excl	1.52292	1.00155	0.674498	-0.440105	3.48595		unconditioned
ENSG00000149451	ADAM33	knockout	het	RF_ctrl_excl	0.874941	0.381313	0.726065	0.127568	1.62231	1	unconditioned
ENSG00000149451	ADAM33	wt	het	RF_ctrl_excl	0.957887	0.0517048	0.405331	0.856545	1.05923		unconditioned
ENSG00000149451	ADAM33	chet_cis	het	STR_ctrl_excl	1.42e-05	345.905	0.974254	-677.974	677.974		unconditioned
ENSG00000149451	ADAM33	knockout	het	STR_ctrl_excl	1.16565	0.337456	0.649678	0.504233	1.82706	1	unconditioned
ENSG00000149451	ADAM33	wt	het	STR_ctrl_excl	0.933034	0.0540071	0.199344	0.82718	1.03889		unconditioned
ENSG00000149451	ADAM33	chet_cis	het	DEP	1.55033	0.708154	0.535803	0.16235	2.93831		unconditioned
ENSG00000149451	ADAM33	knockout	het	DEP	1.54421	0.221148	0.0494382	1.11076	1.97766	1	unconditioned
ENSG00000149451	ADAM33	wt	het	DEP	0.958703	0.0369123	0.253225	0.886355	1.03105		unconditioned
ENSG00000149451	ADAM33	chet_cis	het	PSOR	1.25e-05	378.254	0.976185	-741.378	741.378		unconditioned
ENSG00000149451	ADAM33	knockout	het	PSOR	1.65707	0.321113	0.115762	1.02769	2.28645	1	unconditioned
ENSG00000149451	ADAM33	wt	het	PSOR	0.936856	0.0575246	0.25685	0.824108	1.0496		unconditioned
ENSG00000149451	ADAM33	chet_cis	het	OLI	1.06e-05	380.96	0.976006	-746.681	746.681		unconditioned
ENSG00000149451	ADAM33	knockout	het	OLI	0.992651	0.450864	0.986948	0.108957	1.87635	1	unconditioned
ENSG00000149451	ADAM33	wt	het	OLI	1.00098	0.0582685	0.98652	0.886779	1.11519		unconditioned
ENSG00000149451	ADAM33	chet_cis	het	age_menarche	0.49247	1.00238	0.479791	-1.4722	2.45714		unconditioned
ENSG00000149451	ADAM33	knockout	het	age_menarche	0.824417	0.3811	0.61241	0.0774603	1.57137	1	unconditioned
ENSG00000149451	ADAM33	wt	het	age_menarche	0.939386	0.0418159	0.13483	0.857427	1.02135		unconditioned
ENSG00000149451	ADAM33	chet_cis	het	age_menopause	2.10129	0.447957	0.0973895	1.2233	2.97929		unconditioned
ENSG00000149451	ADAM33	knockout	het	age_menopause	1.17618	0.168201	0.334679	0.846503	1.50585	1	unconditioned
ENSG00000149451	ADAM33	wt	het	age_menopause	0.958696	0.0227177	0.0633466	0.914169	1.00322		unconditioned
ENSG00000183260	ABHD16B	chet_cis	het	enthesopathies_and_synovial_disorders		0					unconditioned
ENSG00000183260	ABHD16B	knockout	het	enthesopathies_and_synovial_disorders	1.43208	0.355792	0.312795	0.734727	2.12943	1	unconditioned
ENSG00000183260	ABHD16B	wt	het	enthesopathies_and_synovial_disorders	0.968941	0.0397236	0.42703	0.891082	1.0468		unconditioned
ENSG00000183260	ABHD16B	chet_cis	het	osteoarthritis		0					unconditioned
ENSG00000183260	ABHD16B	knockout	het	osteoarthritis	1.85379	0.410786	0.132953	1.04865	2.65893	1	unconditioned
ENSG00000183260	ABHD16B	wt	het	osteoarthritis	0.962307	0.0452354	0.395678	0.873646	1.05097		unconditioned
ENSG00000183260	ABHD16B	chet_cis	het	age_menopause		0					unconditioned
ENSG00000183260	ABHD16B	knockout	het	age_menopause	0.650533	0.448836	0.338087	-0.229186	1.53025	1	unconditioned
ENSG00000183260	ABHD16B	wt	het	age_menopause	1.02245	0.0373824	0.552632	0.949177	1.09572		unconditioned
ENSG00000075275	CELSR1	chet_cis	het	RF	0.76092	0.185255	0.140247	0.397821	1.12402		unconditioned
ENSG00000075275	CELSR1	knockout	het	RF	6.16076	0.463266	8.68e-05	5.25276	7.06876	0.205795	unconditioned
ENSG00000075275	CELSR1	wt	het	RF	0.980959	0.120317	0.873051	0.745138	1.21678		unconditioned
ENSG00000075275	CELSR1	chet_cis	het	RF_chronic	0.780586	0.212659	0.244091	0.363775	1.1974		unconditioned
ENSG00000075275	CELSR1	knockout	het	RF_chronic	7.84922	0.46828	1.08e-05	6.93139	8.76705	0.0330385	unconditioned
ENSG00000075275	CELSR1	wt	het	RF_chronic	1.05163	0.138218	0.715701	0.780722	1.32254		unconditioned
ENSG00000075275	CELSR1	chet_cis	het	RF_ctrl_excl	0.76092	0.185255	0.140247	0.397821	1.12402		unconditioned
ENSG00000075275	CELSR1	knockout	het	RF_ctrl_excl	6.16076	0.463266	8.68e-05	5.25276	7.06876	0.205795	unconditioned
ENSG00000075275	CELSR1	wt	het	RF_ctrl_excl	0.980959	0.120317	0.873051	0.745138	1.21678		unconditioned
ENSG00000075275	CELSR1	chet_cis	het	age_menopause	1.10915	0.0758987	0.172281	0.96039	1.25791		unconditioned
ENSG00000075275	CELSR1	knockout	het	age_menopause	1.04993	0.382023	0.89851	0.301167	1.7987	1	unconditioned
ENSG00000075275	CELSR1	wt	het	age_menopause	1.05814	0.0548179	0.302605	0.950694	1.16558		unconditioned
ENSG00000100012	SEC14L3	chet_cis	het	asthma	0.660679	1.00143	0.678952	-1.30213	2.62349		unconditioned
ENSG00000100012	SEC14L3	knockout	het	asthma	0.867437	0.450185	0.75208	-0.0149266	1.7498	1	unconditioned
ENSG00000100012	SEC14L3	wt	het	asthma	1.10058	0.0519333	0.0649846	0.998789	1.20237		unconditioned
ENSG00000100012	SEC14L3	chet_cis	het	bacterial_diseases	4.45e-05	117.312	0.931939	-229.931	229.931		unconditioned
ENSG00000100012	SEC14L3	knockout	het	bacterial_diseases	1.11254	0.411511	0.795517	0.305976	1.9191	1	unconditioned
ENSG00000100012	SEC14L3	wt	het	bacterial_diseases	0.99612	0.0519381	0.940328	0.894321	1.09792		unconditioned
ENSG00000100012	SEC14L3	chet_cis	het	diverticular_disease_of_intestine	0.642321	1.00153	0.658495	-1.32067	2.60531		unconditioned
ENSG00000100012	SEC14L3	knockout	het	diverticular_disease_of_intestine	1.02815	0.450311	0.95084	0.145543	1.91076	1	unconditioned
ENSG00000100012	SEC14L3	wt	het	diverticular_disease_of_intestine	0.938317	0.0528117	0.22799	0.834806	1.04183		unconditioned
ENSG00000100012	SEC14L3	chet_cis	het	enthesopathies_and_synovial_disorders	1.53512	0.448703	0.339466	0.655664	2.41458		unconditioned
ENSG00000100012	SEC14L3	knockout	het	enthesopathies_and_synovial_disorders	1.27033	0.269588	0.374777	0.741936	1.79872	1	unconditioned
ENSG00000100012	SEC14L3	wt	het	enthesopathies_and_synovial_disorders	1.05837	0.0355685	0.110709	0.988658	1.12809		unconditioned
ENSG00000100012	SEC14L3	chet_cis	het	hypo_or_hyperthyroidism	1.65909	1.00384	0.614028	-0.30844	3.62663		unconditioned
ENSG00000100012	SEC14L3	knockout	het	hypo_or_hyperthyroidism	2.00512	0.454887	0.126167	1.11354	2.8967	1	unconditioned
ENSG00000100012	SEC14L3	wt	het	hypo_or_hyperthyroidism	0.981766	0.0833969	0.82536	0.818308	1.14522		unconditioned
ENSG00000100012	SEC14L3	chet_cis	het	migraine	1.00743	1.00229	0.994104	-0.95705	2.97192		unconditioned
ENSG00000100012	SEC14L3	knockout	het	migraine	2.18134	0.359329	0.0299659	1.47705	2.88562	1	unconditioned
ENSG00000100012	SEC14L3	wt	het	migraine	1.01981	0.064536	0.761203	0.893316	1.1463		unconditioned
ENSG00000100012	SEC14L3	chet_cis	het	osteoarthritis	1.78169	0.501793	0.249731	0.79818	2.76521		unconditioned
ENSG00000100012	SEC14L3	knockout	het	osteoarthritis	1.11249	0.318822	0.738115	0.487596	1.73738	1	unconditioned
ENSG00000100012	SEC14L3	wt	het	osteoarthritis	1.03802	0.0407453	0.35975	0.95816	1.11788		unconditioned
ENSG00000100012	SEC14L3	chet_cis	het	CAD	1.91298	0.449334	0.148849	1.03229	2.79368		unconditioned
ENSG00000100012	SEC14L3	knockout	het	CAD	0.949319	0.380181	0.891186	0.204165	1.69447	1	unconditioned
ENSG00000100012	SEC14L3	wt	het	CAD	0.993948	0.0412201	0.882918	0.913156	1.07474		unconditioned
ENSG00000100012	SEC14L3	chet_cis	het	COPD	0.475184	1.00122	0.457395	-1.48722	2.43758		unconditioned
ENSG00000100012	SEC14L3	knockout	het	COPD	1.30461	0.356552	0.455806	0.605771	2.00345	1	unconditioned
ENSG00000100012	SEC14L3	wt	het	COPD	0.990935	0.0463416	0.844212	0.900105	1.08176		unconditioned
ENSG00000100012	SEC14L3	chet_cis	het	age_menopause	0.866808	0.501518	0.775637	-0.116167	1.84978		unconditioned
ENSG00000100012	SEC14L3	knockout	het	age_menopause	0.712118	0.290468	0.242466	0.142801	1.28143	1	unconditioned
ENSG00000100012	SEC14L3	wt	het	age_menopause	0.975876	0.0318203	0.442826	0.913508	1.03824		unconditioned
ENSG00000100068	LRP5L	chet_cis	het	death	1.06e-05	3800.21	0.997596	-7448.4	7448.41		unconditioned
ENSG00000100068	LRP5L	knockout	het	death	3.24009	0.458454	0.0103393	2.34152	4.13866	1	unconditioned
ENSG00000100068	LRP5L	wt	het	death	1.09499	0.100741	0.3677	0.897539	1.29244		unconditioned
ENSG00000100068	LRP5L	chet_cis	het	anxiety_disorders	4.32e-05	505.085	0.984124	-989.967	989.967		unconditioned
ENSG00000100068	LRP5L	knockout	het	anxiety_disorders	2.3179	0.384093	0.0286195	1.56507	3.07072	1	unconditioned
ENSG00000100068	LRP5L	wt	het	anxiety_disorders	1.02251	0.0685991	0.745611	0.888051	1.15696		unconditioned
ENSG00000100068	LRP5L	chet_cis	het	cataract	7.46e-05	653.173	0.988391	-1280.22	1280.22		unconditioned
ENSG00000100068	LRP5L	knockout	het	cataract	1.73807	0.413184	0.180948	0.928228	2.54791	1	unconditioned
ENSG00000100068	LRP5L	wt	het	cataract	0.954963	0.0636193	0.46885	0.830269	1.07966		unconditioned
ENSG00000100068	LRP5L	chet_cis	het	diaphragmatic_hernia	0.00031299	170.888	0.962338	-334.94	334.94		unconditioned
ENSG00000100068	LRP5L	knockout	het	diaphragmatic_hernia	2.27353	0.414196	0.0473725	1.4617	3.08535	1	unconditioned
ENSG00000100068	LRP5L	wt	het	diaphragmatic_hernia	1.08763	0.07018	0.231336	0.950076	1.22518		unconditioned
ENSG00000100068	LRP5L	chet_cis	het	diverticular_disease_of_intestine	6.2e-05	535.692	0.985571	-1049.96	1049.96		unconditioned
ENSG00000100068	LRP5L	knockout	het	diverticular_disease_of_intestine	1.48875	0.451933	0.378579	0.602958	2.37453	1	unconditioned
ENSG00000100068	LRP5L	wt	het	diverticular_disease_of_intestine	1.11314	0.0651928	0.10016	0.985359	1.24091		unconditioned
ENSG00000100068	LRP5L	chet_cis	het	enthesopathies_and_synovial_disorders	0.00036952	129.125	0.951195	-253.084	253.084		unconditioned
ENSG00000100068	LRP5L	knockout	het	enthesopathies_and_synovial_disorders	0.851174	0.380209	0.671701	0.105965	1.59638	1	unconditioned
ENSG00000100068	LRP5L	wt	het	enthesopathies_and_synovial_disorders	1.03023	0.0415088	0.473062	0.948874	1.11159		unconditioned
ENSG00000100068	LRP5L	chet_cis	het	hypertension	7.07e-05	713.434	0.989311	-1398.33	1398.33		unconditioned
ENSG00000100068	LRP5L	knockout	het	hypertension	1.69016	0.338189	0.120694	1.02731	2.35301	1	unconditioned
ENSG00000100068	LRP5L	wt	het	hypertension	0.897723	0.0570145	0.0584392	0.785975	1.00947		unconditioned
ENSG00000100068	LRP5L	chet_cis	het	intervertebral_disc_disorders	25.4793	1.00642	0.00129439	23.5067	27.4519		unconditioned
ENSG00000100068	LRP5L	knockout	het	intervertebral_disc_disorders	2.76034	0.455216	0.025715	1.86812	3.65256	1	unconditioned
ENSG00000100068	LRP5L	wt	het	intervertebral_disc_disorders	1.05574	0.0852376	0.524557	0.888672	1.2228		unconditioned
ENSG00000100068	LRP5L	chet_cis	het	migraine	4.16e-05	544.504	0.985218	-1067.23	1067.23		unconditioned
ENSG00000100068	LRP5L	knockout	het	migraine	1.95479	0.453421	0.139332	1.06609	2.8435	1	unconditioned
ENSG00000100068	LRP5L	wt	het	migraine	0.967934	0.0751092	0.664348	0.82072	1.11515		unconditioned
ENSG00000100068	LRP5L	chet_cis	het	primary_malignancy_other_skin_and_subcutaneous_tissue	0.00057387	257.86	0.97691	-505.404	505.406		unconditioned
ENSG00000100068	LRP5L	knockout	het	primary_malignancy_other_skin_and_subcutaneous_tissue	2.38855	0.45489	0.0556123	1.49697	3.28014	1	unconditioned
ENSG00000100068	LRP5L	wt	het	primary_malignancy_other_skin_and_subcutaneous_tissue	0.964864	0.083052	0.666707	0.802082	1.12765		unconditioned
ENSG00000100068	LRP5L	chet_cis	het	stable_angina	0.00011611	615.9	0.988262	-1207.16	1207.16		unconditioned
ENSG00000100068	LRP5L	knockout	het	stable_angina	3.39484	0.416621	0.00334906	2.57827	4.21142	1	unconditioned
ENSG00000100068	LRP5L	wt	het	stable_angina	1.10571	0.0826368	0.223998	0.943737	1.26767		unconditioned
ENSG00000100068	LRP5L	chet_cis	het	CAD	100.001	1.00282	4.39e-06	98.0353	101.966		unconditioned
ENSG00000100068	LRP5L	knockout	het	CAD	2.15825	0.337134	0.0224967	1.49747	2.81904	1	unconditioned
ENSG00000100068	LRP5L	wt	het	CAD	1.09726	0.0504665	0.0658843	0.998348	1.19618		unconditioned
ENSG00000100068	LRP5L	chet_cis	het	age_menopause	1.31e-07	0	0	1.31e-07	1.31e-07		unconditioned
ENSG00000100068	LRP5L	knockout	het	age_menopause	1.38121	0.304072	0.288182	0.78523	1.97719	1	unconditioned
ENSG00000100068	LRP5L	wt	het	age_menopause	1.07074	0.0384411	0.07539	0.995397	1.14609		unconditioned
ENSG00000100154	TTC28	chet_cis	het	cataract	0.598349	0.412669	0.213303	-0.210481	1.40718		unconditioned
ENSG00000100154	TTC28	knockout	het	cataract	1.7793	0.451656	0.202027	0.894057	2.66455	1	unconditioned
ENSG00000100154	TTC28	wt	het	cataract	0.944817	0.0605717	0.348683	0.826096	1.06354		unconditioned
ENSG00000100154	TTC28	chet_cis	het	enthesopathies_and_synovial_disorders	0.929931	0.216705	0.737456	0.50519	1.35467		unconditioned
ENSG00000100154	TTC28	knockout	het	enthesopathies_and_synovial_disorders	1.78236	0.335655	0.0851029	1.12447	2.44024	1	unconditioned
ENSG00000100154	TTC28	wt	het	enthesopathies_and_synovial_disorders	1.00748	0.0390935	0.848845	0.930856	1.0841		unconditioned
ENSG00000100154	TTC28	chet_cis	het	osteoarthritis	1.00709	0.239745	0.976496	0.537188	1.47699		unconditioned
ENSG00000100154	TTC28	knockout	het	osteoarthritis	1.22689	0.410729	0.618587	0.421862	2.03192	1	unconditioned
ENSG00000100154	TTC28	wt	het	osteoarthritis	0.992665	0.0441839	0.867663	0.906064	1.07927		unconditioned
ENSG00000100154	TTC28	chet_cis	het	age_menopause	0.931518	0.20734	0.732245	0.525132	1.3379		unconditioned
ENSG00000100154	TTC28	knockout	het	age_menopause	1.35533	0.379868	0.423483	0.610787	2.09987	1	unconditioned
ENSG00000100154	TTC28	wt	het	age_menopause	1.09018	0.0363564	0.0175498	1.01892	1.16144		unconditioned
ENSG00000133454	MYO18B	chet_cis	het	enthesopathies_and_synovial_disorders	0.949637	1.00107	0.958831	-1.01246	2.91173		unconditioned
ENSG00000133454	MYO18B	knockout	het	enthesopathies_and_synovial_disorders	2.50999	0.449502	0.0406255	1.62897	3.39102	1	unconditioned
ENSG00000133454	MYO18B	wt	het	enthesopathies_and_synovial_disorders	0.996288	0.0445806	0.933522	0.90891	1.08367		unconditioned
ENSG00000051341	POLQ	chet_cis	het	age_menopause	1.99679	0.708561	0.329075	0.608009	3.38557		unconditioned
ENSG00000051341	POLQ	knockout	het	age_menopause	1.25595	0.449113	0.611857	0.375686	2.13621	1	unconditioned
ENSG00000051341	POLQ	wt	het	age_menopause	1.00933	0.0402734	0.817707	0.93039	1.08826		unconditioned
ENSG00000274810	NPHP3-ACAD11	chet_cis	het	age_menopause		0					unconditioned
ENSG00000274810	NPHP3-ACAD11	knockout	het	age_menopause	2.31046	0.449759	0.0626051	1.42893	3.19199	1	unconditioned
ENSG00000274810	NPHP3-ACAD11	wt	het	age_menopause	1.0473	0.0437534	0.2908	0.961548	1.13306		unconditioned
ENSG00000082781	ITGB5	chet_cis	het	age_menopause		0					unconditioned
ENSG00000082781	ITGB5	knockout	het	age_menopause	1.59268	0.410394	0.256764	0.788306	2.39705	1	unconditioned
ENSG00000082781	ITGB5	wt	het	age_menopause	1.04757	0.0413021	0.260495	0.966619	1.12852		unconditioned
ENSG00000090402	SI	chet_cis	het	enthesopathies_and_synovial_disorders	0.591705	0.578638	0.364478	-0.542426	1.72584		unconditioned
ENSG00000090402	SI	knockout	het	enthesopathies_and_synovial_disorders	1.62146	0.410076	0.238547	0.817709	2.42521	1	unconditioned
ENSG00000090402	SI	wt	het	enthesopathies_and_synovial_disorders	1.06351	0.0380636	0.10572	0.988908	1.13812		unconditioned
ENSG00000113971	NPHP3	chet_cis	het	anxiety_disorders	5.29e-05	239.256	0.967171	-468.941	468.941		unconditioned
ENSG00000113971	NPHP3	knockout	het	anxiety_disorders	2.4864	0.382412	0.0172272	1.73688	3.23593	1	unconditioned
ENSG00000113971	NPHP3	wt	het	anxiety_disorders	1.03381	0.0583721	0.568928	0.9194	1.14822		unconditioned
ENSG00000113971	NPHP3	chet_cis	het	depression	5.16e-05	274.438	0.971305	-537.899	537.899		unconditioned
ENSG00000113971	NPHP3	knockout	het	depression	1.86235	0.451739	0.168652	0.976945	2.74776	1	unconditioned
ENSG00000113971	NPHP3	wt	het	depression	1.11779	0.0639029	0.0814024	0.992545	1.24304		unconditioned
ENSG00000113971	NPHP3	chet_cis	het	dermatitis	3.84e-05	241.987	0.966486	-474.295	474.295		unconditioned
ENSG00000113971	NPHP3	knockout	het	dermatitis	1.30389	0.450026	0.555429	0.421843	2.18595	1	unconditioned
ENSG00000113971	NPHP3	wt	het	dermatitis	0.961118	0.0505138	0.432394	0.862111	1.06012		unconditioned
ENSG00000113971	NPHP3	chet_cis	het	enthesopathies_and_synovial_disorders	1.1234	1.00079	0.907442	-0.83815	3.08494		unconditioned
ENSG00000113971	NPHP3	knockout	het	enthesopathies_and_synovial_disorders	0.904591	0.355102	0.777654	0.208591	1.60059	1	unconditioned
ENSG00000113971	NPHP3	wt	het	enthesopathies_and_synovial_disorders	0.939028	0.0332755	0.0586785	0.873808	1.00425		unconditioned
ENSG00000113971	NPHP3	chet_cis	het	gastritis_and_duodenitis	1.82675	1.00158	0.547448	-0.136348	3.78986		unconditioned
ENSG00000113971	NPHP3	knockout	het	gastritis_and_duodenitis	2.58745	0.336952	0.00478152	1.92703	3.24788	1	unconditioned
ENSG00000113971	NPHP3	wt	het	gastritis_and_duodenitis	1.00238	0.0492908	0.96157	0.905768	1.09899		unconditioned
ENSG00000113971	NPHP3	chet_cis	het	hearing_loss	1.24e-05	462.458	0.980504	-906.418	906.418		unconditioned
ENSG00000113971	NPHP3	knockout	het	hearing_loss	3.15264	0.453686	0.0113767	2.26341	4.04186	1	unconditioned
ENSG00000113971	NPHP3	wt	het	hearing_loss	0.986387	0.0761501	0.857157	0.837133	1.13564		unconditioned
ENSG00000113971	NPHP3	chet_cis	het	menorrhagia_and_polymenorrhoea	11.5298	1.00287	0.0147709	9.56421	13.4955		unconditioned
ENSG00000113971	NPHP3	knockout	het	menorrhagia_and_polymenorrhoea	1.49	0.412346	0.333498	0.681803	2.2982	1	unconditioned
ENSG00000113971	NPHP3	wt	het	menorrhagia_and_polymenorrhoea	0.944388	0.0568885	0.314512	0.832886	1.05589		unconditioned
ENSG00000113971	NPHP3	chet_cis	het	migraine	5.95e-05	275.753	0.971855	-540.476	540.476		unconditioned
ENSG00000113971	NPHP3	knockout	het	migraine	2.05677	0.451981	0.110601	1.17088	2.94265	1	unconditioned
ENSG00000113971	NPHP3	wt	het	migraine	1.05358	0.0655405	0.425838	0.925119	1.18204		unconditioned
ENSG00000113971	NPHP3	chet_cis	het	other_anaemias	3.59117	1.00384	0.20281	1.62364	5.55869		unconditioned
ENSG00000113971	NPHP3	knockout	het	other_anaemias	4.43076	0.385414	0.00011234	3.67535	5.18618	0.254899	unconditioned
ENSG00000113971	NPHP3	wt	het	other_anaemias	0.948069	0.0755637	0.480352	0.799964	1.09617		unconditioned
ENSG00000113971	NPHP3	chet_cis	het	RF	2.33e-05	373.335	0.977205	-731.738	731.738		unconditioned
ENSG00000113971	NPHP3	knockout	het	RF	3.21876	0.453247	0.00990399	2.3304	4.10713	1	unconditioned
ENSG00000113971	NPHP3	wt	het	RF	1.04229	0.0736521	0.573888	0.897929	1.18664		unconditioned
ENSG00000113971	NPHP3	chet_cis	het	RF_ctrl_excl	2.33e-05	373.335	0.977205	-731.738	731.738		unconditioned
ENSG00000113971	NPHP3	knockout	het	RF_ctrl_excl	3.21876	0.453247	0.00990399	2.3304	4.10713	1	unconditioned
ENSG00000113971	NPHP3	wt	het	RF_ctrl_excl	1.04229	0.0736521	0.573888	0.897929	1.18664		unconditioned
ENSG00000113971	NPHP3	chet_cis	het	DEP	6.49e-05	208.54	0.963119	-408.737	408.738		unconditioned
ENSG00000113971	NPHP3	knockout	het	DEP	1.81169	0.381543	0.119347	1.06387	2.55951	1	unconditioned
ENSG00000113971	NPHP3	wt	het	DEP	1.03376	0.0523565	0.525915	0.931146	1.13638		unconditioned
ENSG00000113971	NPHP3	chet_cis	het	age_menarche		0					unconditioned
ENSG00000113971	NPHP3	knockout	het	age_menarche	1.01002	0.451519	0.98238	0.125045	1.895	1	unconditioned
ENSG00000113971	NPHP3	wt	het	age_menarche	0.92629	0.0581674	0.188061	0.812282	1.0403		unconditioned
ENSG00000113971	NPHP3	chet_cis	het	age_menopause	7.95e-07	0	0	7.95e-07	7.95e-07		unconditioned
ENSG00000113971	NPHP3	knockout	het	age_menopause	1.40412	0.279295	0.22427	0.856706	1.95154	1	unconditioned
ENSG00000113971	NPHP3	wt	het	age_menopause	1.02339	0.0323818	0.475306	0.959917	1.08685		unconditioned
ENSG00000136068	FLNB	chet_cis	het	diverticular_disease_of_intestine	0.7169	1.00178	0.739718	-1.24659	2.68039		unconditioned
ENSG00000136068	FLNB	knockout	het	diverticular_disease_of_intestine	2.74622	0.412459	0.0143142	1.9378	3.55464	1	unconditioned
ENSG00000136068	FLNB	wt	het	diverticular_disease_of_intestine	0.94062	0.0583123	0.29381	0.826328	1.05491		unconditioned
ENSG00000136068	FLNB	chet_cis	het	enthesopathies_and_synovial_disorders	1.03586	0.578713	0.951461	-0.0984213	2.17013		unconditioned
ENSG00000136068	FLNB	knockout	het	enthesopathies_and_synovial_disorders	1.36889	0.355752	0.377436	0.671612	2.06616	1	unconditioned
ENSG00000136068	FLNB	wt	het	enthesopathies_and_synovial_disorders	1.0363	0.0393489	0.364799	0.95918	1.11343		unconditioned
ENSG00000136068	FLNB	chet_cis	het	CAD	2.2792	0.449559	0.0668751	1.39806	3.16033		unconditioned
ENSG00000136068	FLNB	knockout	het	CAD	1.21361	0.449456	0.666653	0.33268	2.09455	1	unconditioned
ENSG00000136068	FLNB	wt	het	CAD	0.959017	0.0447756	0.350006	0.871257	1.04678		unconditioned
ENSG00000136068	FLNB	chet_cis	het	age_menarche	1.69597	0.711617	0.457889	0.301197	3.09074		unconditioned
ENSG00000136068	FLNB	knockout	het	age_menarche	4.24784	0.418122	0.00054157	3.42832	5.06736	0.971464	unconditioned
ENSG00000136068	FLNB	wt	het	age_menarche	1.05072	0.0642837	0.441477	0.924728	1.17672		unconditioned
ENSG00000136068	FLNB	chet_cis	het	age_menopause	0.385194	1.00083	0.340482	-1.57644	2.34683		unconditioned
ENSG00000136068	FLNB	knockout	het	age_menopause	1.86732	0.3358	0.06292	1.20916	2.52549	1	unconditioned
ENSG00000136068	FLNB	wt	het	age_menopause	1.02487	0.0360038	0.494991	0.954306	1.09544		unconditioned
ENSG00000144596	GRIP2	chet_cis	het	abdominal_hernia		0					unconditioned
ENSG00000144596	GRIP2	knockout	het	abdominal_hernia	1.85351	0.381847	0.106084	1.10509	2.60193	1	unconditioned
ENSG00000144596	GRIP2	wt	het	abdominal_hernia	1.07163	0.0537161	0.197765	0.966349	1.17692		unconditioned
ENSG00000144596	GRIP2	chet_cis	het	cholelithiasis		0					unconditioned
ENSG00000144596	GRIP2	knockout	het	cholelithiasis	2.43597	0.452921	0.0493236	1.54824	3.32369	1	unconditioned
ENSG00000144596	GRIP2	wt	het	cholelithiasis	0.989563	0.0715535	0.883428	0.849318	1.12981		unconditioned
ENSG00000144596	GRIP2	chet_cis	het	coronary_heart_disease_not_otherwise_specified		0					unconditioned
ENSG00000144596	GRIP2	knockout	het	coronary_heart_disease_not_otherwise_specified	1.97278	0.38317	0.0761924	1.22177	2.72379	1	unconditioned
ENSG00000144596	GRIP2	wt	het	coronary_heart_disease_not_otherwise_specified	1.03431	0.0619975	0.586339	0.912796	1.15583		unconditioned
ENSG00000144596	GRIP2	chet_cis	het	enthesopathies_and_synovial_disorders		0					unconditioned
ENSG00000144596	GRIP2	knockout	het	enthesopathies_and_synovial_disorders	0.615674	0.409733	0.236496	-0.187403	1.41875	1	unconditioned
ENSG00000144596	GRIP2	wt	het	enthesopathies_and_synovial_disorders	0.955589	0.0349073	0.193131	0.887171	1.02401		unconditioned
ENSG00000144596	GRIP2	chet_cis	het	menorrhagia_and_polymenorrhoea		0					unconditioned
ENSG00000144596	GRIP2	knockout	het	menorrhagia_and_polymenorrhoea	2.6802	0.412966	0.0169707	1.87078	3.48961	1	unconditioned
ENSG00000144596	GRIP2	wt	het	menorrhagia_and_polymenorrhoea	0.989453	0.0608714	0.861713	0.870145	1.10876		unconditioned
ENSG00000144596	GRIP2	chet_cis	het	osteoarthritis		0					unconditioned
ENSG00000144596	GRIP2	knockout	het	osteoarthritis	0.66281	0.449091	0.359784	-0.217409	1.54303	1	unconditioned
ENSG00000144596	GRIP2	wt	het	osteoarthritis	1.02189	0.0407389	0.594997	0.942045	1.10174		unconditioned
ENSG00000144596	GRIP2	chet_cis	het	CAD		0					unconditioned
ENSG00000144596	GRIP2	knockout	het	CAD	1.39145	0.336072	0.325626	0.732748	2.05015	1	unconditioned
ENSG00000144596	GRIP2	wt	het	CAD	1.03158	0.0426927	0.466407	0.947906	1.11526		unconditioned
ENSG00000144596	GRIP2	chet_cis	het	COPD		0					unconditioned
ENSG00000144596	GRIP2	knockout	het	COPD	1.28074	0.410908	0.54706	0.475359	2.08612	1	unconditioned
ENSG00000144596	GRIP2	wt	het	COPD	0.92636	0.0466123	0.100793	0.835	1.01772		unconditioned
ENSG00000144596	GRIP2	chet_cis	het	age_menopause		0					unconditioned
ENSG00000144596	GRIP2	knockout	het	age_menopause	0.837357	0.335042	0.596252	0.180675	1.49404	1	unconditioned
ENSG00000144596	GRIP2	wt	het	age_menopause	1.01323	0.0330227	0.690585	0.948507	1.07796		unconditioned
ENSG00000144821	MYH15	chet_cis	het	enthesopathies_and_synovial_disorders	0.938099	1.00114	0.949109	-1.02414	2.90034		unconditioned
ENSG00000144821	MYH15	knockout	het	enthesopathies_and_synovial_disorders	2.26612	0.410934	0.0465078	1.46069	3.07155	1	unconditioned
ENSG00000144821	MYH15	wt	het	enthesopathies_and_synovial_disorders	0.940277	0.0467322	0.187592	0.848682	1.03187		unconditioned
ENSG00000144821	MYH15	chet_cis	het	age_menopause	7.32918	0.708845	0.00495398	5.93984	8.71852		unconditioned
ENSG00000144821	MYH15	knockout	het	age_menopause	1.83219	0.410726	0.140414	1.02717	2.63722	1	unconditioned
ENSG00000144821	MYH15	wt	het	age_menopause	0.978997	0.0429506	0.621161	0.894814	1.06318		unconditioned
ENSG00000144908	ALDH1L1	chet_cis	het	CAD	1.94382	0.579471	0.251379	0.80806	3.07959		unconditioned
ENSG00000144908	ALDH1L1	knockout	het	CAD	1.39853	0.44986	0.455904	0.516801	2.28025	1	unconditioned
ENSG00000144908	ALDH1L1	wt	het	CAD	0.976926	0.0476059	0.623874	0.883618	1.07023		unconditioned
ENSG00000144908	ALDH1L1	chet_cis	het	COPD	3.76e-05	123.506	0.934259	-242.071	242.071		unconditioned
ENSG00000144908	ALDH1L1	knockout	het	COPD	2.44586	0.412065	0.0299674	1.63821	3.25351	1	unconditioned
ENSG00000144908	ALDH1L1	wt	het	COPD	1.01539	0.0549285	0.781013	0.907727	1.12305		unconditioned
ENSG00000144908	ALDH1L1	chet_cis	het	age_menopause	0.532841	1.00086	0.529354	-1.42884	2.49452		unconditioned
ENSG00000144908	ALDH1L1	knockout	het	age_menopause	1.7386	0.355558	0.119821	1.0417	2.43549	1	unconditioned
ENSG00000144908	ALDH1L1	wt	het	age_menopause	0.996246	0.0372031	0.919479	0.923328	1.06916		unconditioned
ENSG00000152580	IGSF10	chet_cis	het	bacterial_diseases	1.69023	0.358746	0.143451	0.987091	2.39337		unconditioned
ENSG00000152580	IGSF10	knockout	het	bacterial_diseases	5.65185	0.412959	2.74e-05	4.84245	6.46125	0.0765657	unconditioned
ENSG00000152580	IGSF10	wt	het	bacterial_diseases	1.01343	0.0601048	0.824377	0.895622	1.13123		unconditioned
ENSG00000172752	COL6A5	chet_cis	het	abdominal_hernia	1.29382	0.150432	0.0868225	0.998975	1.58867		unconditioned
ENSG00000172752	COL6A5	knockout	het	abdominal_hernia	1.79803	0.319845	0.0666092	1.17114	2.42493	1	unconditioned
ENSG00000172752	COL6A5	wt	het	abdominal_hernia	0.951673	0.0477355	0.299426	0.858112	1.04523		unconditioned
ENSG00000172752	COL6A5	chet_cis	het	bacterial_diseases	0.846394	0.180832	0.356403	0.491963	1.20082		unconditioned
ENSG00000172752	COL6A5	knockout	het	bacterial_diseases	1.60748	0.356986	0.183634	0.907785	2.30717	1	unconditioned
ENSG00000172752	COL6A5	wt	het	bacterial_diseases	1.0571	0.0496274	0.263165	0.959831	1.15437		unconditioned
ENSG00000172752	COL6A5	chet_cis	het	cataract	1.28185	0.168906	0.141545	0.950791	1.6129		unconditioned
ENSG00000172752	COL6A5	knockout	het	cataract	1.15016	0.450496	0.756147	0.267186	2.03313	1	unconditioned
ENSG00000172752	COL6A5	wt	het	cataract	1.09343	0.0543259	0.100132	0.986956	1.19991		unconditioned
ENSG00000172752	COL6A5	chet_cis	het	depression	0.860396	0.200852	0.454082	0.466726	1.25407		unconditioned
ENSG00000172752	COL6A5	knockout	het	depression	1.18928	0.450954	0.700683	0.305408	2.07315	1	unconditioned
ENSG00000172752	COL6A5	wt	het	depression	0.994955	0.0583046	0.930879	0.880678	1.10923		unconditioned
ENSG00000172752	COL6A5	chet_cis	het	diabetes	0.751126	0.258893	0.268984	0.243695	1.25856		unconditioned
ENSG00000172752	COL6A5	knockout	het	diabetes	1.58933	0.452415	0.305795	0.702596	2.47606	1	unconditioned
ENSG00000172752	COL6A5	wt	het	diabetes	1.00563	0.0681807	0.934427	0.871991	1.13926		unconditioned
ENSG00000172752	COL6A5	chet_cis	het	diaphragmatic_hernia	1.36545	0.15836	0.0491906	1.05506	1.67584		unconditioned
ENSG00000172752	COL6A5	knockout	het	diaphragmatic_hernia	1.57764	0.381805	0.232424	0.829299	2.32597	1	unconditioned
ENSG00000172752	COL6A5	wt	het	diaphragmatic_hernia	0.978979	0.0541839	0.694995	0.872779	1.08518		unconditioned
ENSG00000172752	COL6A5	chet_cis	het	diverticular_disease_of_intestine	1.0183	0.169797	0.914962	0.685494	1.3511		unconditioned
ENSG00000172752	COL6A5	knockout	het	diverticular_disease_of_intestine	1.17761	0.411396	0.691079	0.371272	1.98394	1	unconditioned
ENSG00000172752	COL6A5	wt	het	diverticular_disease_of_intestine	1.02371	0.0508185	0.644766	0.924102	1.12331		unconditioned
ENSG00000172752	COL6A5	chet_cis	het	enthesopathies_and_synovial_disorders	1.0013	0.112643	0.990785	0.780521	1.22208		unconditioned
ENSG00000172752	COL6A5	knockout	het	enthesopathies_and_synovial_disorders	1.29403	0.260279	0.32201	0.783886	1.80418	1	unconditioned
ENSG00000172752	COL6A5	wt	het	enthesopathies_and_synovial_disorders	0.997126	0.0330423	0.930579	0.932363	1.06189		unconditioned
ENSG00000172752	COL6A5	chet_cis	het	gastritis_and_duodenitis	0.873971	0.162597	0.4074	0.555281	1.19266		unconditioned
ENSG00000172752	COL6A5	knockout	het	gastritis_and_duodenitis	1.51397	0.336458	0.217708	0.854509	2.17342	1	unconditioned
ENSG00000172752	COL6A5	wt	het	gastritis_and_duodenitis	0.929247	0.045919	0.110032	0.839246	1.01925		unconditioned
ENSG00000172752	COL6A5	chet_cis	het	gastro_oesophageal_reflux_disease	1.02795	0.163812	0.866385	0.706873	1.34902		unconditioned
ENSG00000172752	COL6A5	knockout	het	gastro_oesophageal_reflux_disease	1.40382	0.357082	0.342159	0.703937	2.1037	1	unconditioned
ENSG00000172752	COL6A5	wt	het	gastro_oesophageal_reflux_disease	0.930356	0.0502117	0.15053	0.831942	1.02877		unconditioned
ENSG00000172752	COL6A5	chet_cis	het	hypertension	0.785866	0.171235	0.159354	0.450246	1.12149		unconditioned
ENSG00000172752	COL6A5	knockout	het	hypertension	1.18964	0.356878	0.626549	0.490162	1.88913	1	unconditioned
ENSG00000172752	COL6A5	wt	het	hypertension	0.961839	0.0484992	0.422406	0.86678	1.0569		unconditioned
ENSG00000172752	COL6A5	chet_cis	het	hypo_or_hyperthyroidism	0.68222	0.287248	0.183102	0.119214	1.24523		unconditioned
ENSG00000172752	COL6A5	knockout	het	hypo_or_hyperthyroidism	2.08874	0.45351	0.104348	1.19986	2.97761	1	unconditioned
ENSG00000172752	COL6A5	wt	het	hypo_or_hyperthyroidism	0.92966	0.075733	0.33551	0.781223	1.0781		unconditioned
ENSG00000172752	COL6A5	chet_cis	het	intervertebral_disc_disorders	0.786154	0.244018	0.324133	0.307879	1.26443		unconditioned
ENSG00000172752	COL6A5	knockout	het	intervertebral_disc_disorders	1.70679	0.451724	0.236612	0.82141	2.59217	1	unconditioned
ENSG00000172752	COL6A5	wt	het	intervertebral_disc_disorders	0.919266	0.0641317	0.189315	0.793568	1.04496		unconditioned
ENSG00000172752	COL6A5	chet_cis	het	oesophagitis_and_oesophageal_ulcer	1.1655	0.175526	0.382926	0.821468	1.50953		unconditioned
ENSG00000172752	COL6A5	knockout	het	oesophagitis_and_oesophageal_ulcer	1.14158	0.450668	0.768902	0.258269	2.02489	1	unconditioned
ENSG00000172752	COL6A5	wt	het	oesophagitis_and_oesophageal_ulcer	0.962517	0.0558621	0.494043	0.853027	1.07201		unconditioned
ENSG00000172752	COL6A5	chet_cis	het	osteoarthritis	0.907812	0.130239	0.457713	0.652545	1.16308		unconditioned
ENSG00000172752	COL6A5	knockout	het	osteoarthritis	1.20407	0.291051	0.523443	0.633606	1.77453	1	unconditioned
ENSG00000172752	COL6A5	wt	het	osteoarthritis	0.987934	0.0370721	0.743318	0.915272	1.0606		unconditioned
ENSG00000172752	COL6A5	chet_cis	het	urinary_incontinence	0.922169	0.227538	0.721763	0.476194	1.36814		unconditioned
ENSG00000172752	COL6A5	knockout	het	urinary_incontinence	1.74557	0.451967	0.217737	0.859713	2.63142	1	unconditioned
ENSG00000172752	COL6A5	wt	het	urinary_incontinence	0.936451	0.0654066	0.315454	0.808254	1.06465		unconditioned
ENSG00000172752	COL6A5	chet_cis	het	type_2_diabetes	0.630883	0.297459	0.121485	0.0478633	1.2139		unconditioned
ENSG00000172752	COL6A5	knockout	het	type_2_diabetes	1.74022	0.453137	0.221474	0.852074	2.62837	1	unconditioned
ENSG00000172752	COL6A5	wt	het	type_2_diabetes	1.02728	0.0726749	0.711169	0.884833	1.16972		unconditioned
ENSG00000172752	COL6A5	chet_cis	het	CAD	0.834663	0.150978	0.231291	0.538745	1.13058		unconditioned
ENSG00000172752	COL6A5	knockout	het	CAD	1.16043	0.335665	0.657563	0.50253	1.81834	1	unconditioned
ENSG00000172752	COL6A5	wt	het	CAD	1.0331	0.0394892	0.409534	0.955705	1.1105		unconditioned
ENSG00000172752	COL6A5	chet_cis	het	COPD	1.27461	0.144521	0.0931711	0.991344	1.55787		unconditioned
ENSG00000172752	COL6A5	knockout	het	COPD	1.201	0.410757	0.655679	0.395913	2.00608	1	unconditioned
ENSG00000172752	COL6A5	wt	het	COPD	1.05182	0.0455716	0.267564	0.962503	1.14114		unconditioned
ENSG00000172752	COL6A5	chet_cis	het	DEP	0.911626	0.176028	0.599146	0.566611	1.25664		unconditioned
ENSG00000172752	COL6A5	knockout	het	DEP	1.04465	0.449951	0.922667	0.162744	1.92655	1	unconditioned
ENSG00000172752	COL6A5	wt	het	DEP	1.00313	0.049884	0.950068	0.905356	1.1009		unconditioned
ENSG00000172752	COL6A5	chet_cis	het	age_menopause	0.97279	0.101217	0.785194	0.774404	1.17118		unconditioned
ENSG00000172752	COL6A5	knockout	het	age_menopause	0.545644	0.354871	0.0878097	-0.149903	1.24119	1	unconditioned
ENSG00000172752	COL6A5	wt	het	age_menopause	1.01391	0.0302422	0.647752	0.954638	1.07319		unconditioned
ENSG00000185313	SCN10A	chet_cis	het	asthma	0.545387	0.380543	0.111128	-0.200478	1.29125		unconditioned
ENSG00000185313	SCN10A	knockout	het	asthma	1.71962	0.319375	0.0896222	1.09365	2.3456	1	unconditioned
ENSG00000185313	SCN10A	wt	het	asthma	0.94486	0.0448238	0.205744	0.857006	1.03272		unconditioned
ENSG00000185313	SCN10A	chet_cis	het	benign_neoplasm_of_colon_rectum_anus_and_anal_canal	0.68341	0.451005	0.398655	-0.20056	1.56738		unconditioned
ENSG00000185313	SCN10A	knockout	het	benign_neoplasm_of_colon_rectum_anus_and_anal_canal	1.73634	0.412468	0.18098	0.927897	2.54477	1	unconditioned
ENSG00000185313	SCN10A	wt	het	benign_neoplasm_of_colon_rectum_anus_and_anal_canal	0.998418	0.05915	0.978641	0.882484	1.11435		unconditioned
ENSG00000185313	SCN10A	chet_cis	het	cataract	0.548671	0.450197	0.182427	-0.333715	1.43106		unconditioned
ENSG00000185313	SCN10A	knockout	het	cataract	1.46015	0.381589	0.321193	0.712237	2.20806	1	unconditioned
ENSG00000185313	SCN10A	wt	het	cataract	1.02135	0.0523576	0.686571	0.918731	1.12397		unconditioned
ENSG00000185313	SCN10A	chet_cis	het	coronary_heart_disease_not_otherwise_specified	1.02407	0.33758	0.943823	0.362416	1.68573		unconditioned
ENSG00000185313	SCN10A	knockout	het	coronary_heart_disease_not_otherwise_specified	1.43388	0.450515	0.423747	0.55087	2.31689	1	unconditioned
ENSG00000185313	SCN10A	wt	het	coronary_heart_disease_not_otherwise_specified	0.917149	0.0541311	0.110109	0.811052	1.02325		unconditioned
ENSG00000185313	SCN10A	chet_cis	het	depression	1.26764	0.338251	0.483225	0.604667	1.93061		unconditioned
ENSG00000185313	SCN10A	knockout	het	depression	2.89633	0.358337	0.00300011	2.19399	3.59867	1	unconditioned
ENSG00000185313	SCN10A	wt	het	depression	1.07096	0.0581277	0.238258	0.957027	1.18489		unconditioned
ENSG00000185313	SCN10A	chet_cis	het	diverticular_disease_of_intestine	1.19737	0.292735	0.538342	0.623608	1.77113		unconditioned
ENSG00000185313	SCN10A	knockout	het	diverticular_disease_of_intestine	1.40546	0.381134	0.371835	0.658443	2.15249	1	unconditioned
ENSG00000185313	SCN10A	wt	het	diverticular_disease_of_intestine	0.98986	0.0492561	0.836073	0.893318	1.0864		unconditioned
ENSG00000185313	SCN10A	chet_cis	het	enthesopathies_and_synovial_disorders	1.00395	0.198605	0.98417	0.614683	1.39321		unconditioned
ENSG00000185313	SCN10A	knockout	het	enthesopathies_and_synovial_disorders	1.31194	0.260122	0.296597	0.802098	1.82178	1	unconditioned
ENSG00000185313	SCN10A	wt	het	enthesopathies_and_synovial_disorders	0.94155	0.0317757	0.0580404	0.87927	1.00383		unconditioned
ENSG00000185313	SCN10A	chet_cis	het	gastro_oesophageal_reflux_disease	0.197272	0.708842	0.0220275	-1.19206	1.5866		unconditioned
ENSG00000185313	SCN10A	knockout	het	gastro_oesophageal_reflux_disease	1.10333	0.450018	0.827034	0.221294	1.98536	1	unconditioned
ENSG00000185313	SCN10A	wt	het	gastro_oesophageal_reflux_disease	0.975679	0.0502667	0.624258	0.877156	1.0742		unconditioned
ENSG00000185313	SCN10A	chet_cis	het	hearing_loss	1.30059	0.383862	0.493558	0.548217	2.05296		unconditioned
ENSG00000185313	SCN10A	knockout	het	hearing_loss	3.0882	0.384044	0.00332376	2.33548	3.84093	1	unconditioned
ENSG00000185313	SCN10A	wt	het	hearing_loss	0.885183	0.0680981	0.0733003	0.751711	1.01866		unconditioned
ENSG00000185313	SCN10A	chet_cis	het	hypertension	1.52741	0.262593	0.106736	1.01273	2.04209		unconditioned
ENSG00000185313	SCN10A	knockout	het	hypertension	2.39654	0.336841	0.00946526	1.73633	3.05675	1	unconditioned
ENSG00000185313	SCN10A	wt	het	hypertension	1.02866	0.0483932	0.55925	0.933812	1.12351		unconditioned
ENSG00000185313	SCN10A	chet_cis	het	oesophagitis_and_oesophageal_ulcer	0.769688	0.412128	0.525321	-0.0380824	1.57746		unconditioned
ENSG00000185313	SCN10A	knockout	het	oesophagitis_and_oesophageal_ulcer	1.69079	0.412205	0.202622	0.88287	2.49871	1	unconditioned
ENSG00000185313	SCN10A	wt	het	oesophagitis_and_oesophageal_ulcer	1.05902	0.0571847	0.315943	0.946941	1.1711		unconditioned
ENSG00000185313	SCN10A	chet_cis	het	osteoarthritis	0.992267	0.232168	0.973327	0.537219	1.44732		unconditioned
ENSG00000185313	SCN10A	knockout	het	osteoarthritis	1.18857	0.303657	0.569428	0.593399	1.78374	1	unconditioned
ENSG00000185313	SCN10A	wt	het	osteoarthritis	0.960904	0.0361483	0.269913	0.890053	1.03175		unconditioned
ENSG00000185313	SCN10A	chet_cis	het	stable_angina	1.06539	0.382766	0.86856	0.31517	1.81561		unconditioned
ENSG00000185313	SCN10A	knockout	het	stable_angina	1.66572	0.451416	0.25833	0.780943	2.55049	1	unconditioned
ENSG00000185313	SCN10A	wt	het	stable_angina	0.925531	0.061318	0.206921	0.805347	1.04571		unconditioned
ENSG00000185313	SCN10A	chet_cis	het	urinary_incontinence	0.678327	0.504032	0.441276	-0.309576	1.66623		unconditioned
ENSG00000185313	SCN10A	knockout	het	urinary_incontinence	1.79311	0.413287	0.157672	0.983069	2.60315	1	unconditioned
ENSG00000185313	SCN10A	wt	het	urinary_incontinence	0.952905	0.0644029	0.453837	0.826675	1.07913		unconditioned
ENSG00000185313	SCN10A	chet_cis	het	CAD	0.971903	0.238524	0.904894	0.504396	1.43941		unconditioned
ENSG00000185313	SCN10A	knockout	het	CAD	0.85395	0.355487	0.656949	0.157195	1.55071	1	unconditioned
ENSG00000185313	SCN10A	wt	het	CAD	0.912013	0.0371375	0.0131382	0.839223	0.984803		unconditioned
ENSG00000185313	SCN10A	chet_cis	het	COPD	0.718113	0.31926	0.299655	0.0923627	1.34386		unconditioned
ENSG00000185313	SCN10A	knockout	het	COPD	0.951838	0.380539	0.896794	0.205981	1.69769	1	unconditioned
ENSG00000185313	SCN10A	wt	het	COPD	1.04019	0.0444706	0.375563	0.95303	1.12735		unconditioned
ENSG00000185313	SCN10A	chet_cis	het	DEP	0.63586	0.381051	0.234742	-0.111001	1.38272		unconditioned
ENSG00000185313	SCN10A	knockout	het	DEP	1.2152	0.41115	0.635459	0.409347	2.02105	1	unconditioned
ENSG00000185313	SCN10A	wt	het	DEP	1.02511	0.0490475	0.613129	0.928976	1.12124		unconditioned
ENSG00000185313	SCN10A	chet_cis	het	age_menarche	1.64379	0.306878	0.105329	1.04231	2.24527		unconditioned
ENSG00000185313	SCN10A	knockout	het	age_menarche	1.20644	0.451588	0.677708	0.32133	2.09156	1	unconditioned
ENSG00000185313	SCN10A	wt	het	age_menarche	0.969371	0.056221	0.580054	0.859178	1.07956		unconditioned
ENSG00000185313	SCN10A	chet_cis	het	age_menopause	1.38121	0.19131	0.0913834	1.00624	1.75618		unconditioned
ENSG00000185313	SCN10A	knockout	het	age_menopause	0.809188	0.244414	0.386352	0.330137	1.28824	1	unconditioned
ENSG00000185313	SCN10A	wt	het	age_menopause	1.06329	0.0300631	0.0412329	1.00436	1.12221		unconditioned
ENSG00000187527	ATP13A5	chet_cis	het	allergic_and_chronic_rhinitis	0.00010884	750.059	0.990293	-1470.11	1470.11		unconditioned
ENSG00000187527	ATP13A5	knockout	het	allergic_and_chronic_rhinitis	4.60856	0.454714	0.00077895	3.71732	5.4998	1	unconditioned
ENSG00000187527	ATP13A5	wt	het	allergic_and_chronic_rhinitis	0.90908	0.080876	0.23855	0.750563	1.0676		unconditioned
ENSG00000187527	ATP13A5	chet_cis	het	CAD	0.00063761	101.461	0.942189	-198.862	198.864		unconditioned
ENSG00000187527	ATP13A5	knockout	het	CAD	2.14866	0.450177	0.0893226	1.26631	3.031	1	unconditioned
ENSG00000187527	ATP13A5	wt	het	CAD	1.07853	0.0505204	0.13453	0.979514	1.17755		unconditioned
ENSG00000187527	ATP13A5	chet_cis	het	age_menopause	0.566469	0	0	0.566469	0.566469		unconditioned
ENSG00000187527	ATP13A5	knockout	het	age_menopause	0.989962	0.410086	0.980372	0.186193	1.79373	1	unconditioned
ENSG00000187527	ATP13A5	wt	het	age_menopause	0.989792	0.0380754	0.787562	0.915164	1.06442		unconditioned
ENSG00000013288	MAN2B2	chet_cis	het	enthesopathies_and_synovial_disorders	1.00406	1.00143	0.996769	-0.958737	2.96686		unconditioned
ENSG00000013288	MAN2B2	knockout	het	enthesopathies_and_synovial_disorders	1.21267	0.449872	0.6682	0.33092	2.09442	1	unconditioned
ENSG00000013288	MAN2B2	wt	het	enthesopathies_and_synovial_disorders	1.00657	0.046678	0.888426	0.915081	1.09806		unconditioned
ENSG00000013288	MAN2B2	chet_cis	het	osteoarthritis	0.00010504	101.446	0.928044	-198.835	198.835		unconditioned
ENSG00000013288	MAN2B2	knockout	het	osteoarthritis	2.45088	0.357451	0.0121454	1.75028	3.15148	1	unconditioned
ENSG00000013288	MAN2B2	wt	het	osteoarthritis	0.920772	0.0505436	0.102448	0.821707	1.01984		unconditioned
ENSG00000109501	WFS1	chet_cis	het	abdominal_hernia	1.14032	0.304298	0.66609	0.543897	1.73675		unconditioned
ENSG00000109501	WFS1	knockout	het	abdominal_hernia	1.47078	0.304408	0.205028	0.874141	2.06742	1	unconditioned
ENSG00000109501	WFS1	wt	het	abdominal_hernia	1.00241	0.0411642	0.953462	0.921723	1.08309		unconditioned
ENSG00000109501	WFS1	chet_cis	het	anxiety_disorders	1.10472	0.31942	0.755201	0.478657	1.73078		unconditioned
ENSG00000109501	WFS1	knockout	het	anxiety_disorders	1.69234	0.304894	0.0844278	1.09475	2.28993	1	unconditioned
ENSG00000109501	WFS1	wt	het	anxiety_disorders	0.989407	0.0456938	0.815704	0.899847	1.07897		unconditioned
ENSG00000109501	WFS1	chet_cis	het	appendicitis	1.51202	0.452944	0.36135	0.624249	2.39979		unconditioned
ENSG00000109501	WFS1	knockout	het	appendicitis	1.8752	0.453208	0.165366	0.986907	2.76348	1	unconditioned
ENSG00000109501	WFS1	wt	het	appendicitis	1.04183	0.0723703	0.571195	0.899988	1.18368		unconditioned
ENSG00000109501	WFS1	chet_cis	het	asthma	0.491899	0.410096	0.0836231	-0.311889	1.29569		unconditioned
ENSG00000109501	WFS1	knockout	het	asthma	1.34056	0.291294	0.314343	0.769621	1.91149	1	unconditioned
ENSG00000109501	WFS1	wt	het	asthma	1.01027	0.0392989	0.794798	0.933248	1.0873		unconditioned
ENSG00000109501	WFS1	chet_cis	het	bacterial_diseases	1.36063	0.261348	0.238672	0.848391	1.87287		unconditioned
ENSG00000109501	WFS1	knockout	het	bacterial_diseases	1.01851	0.335766	0.956439	0.360407	1.67661	1	unconditioned
ENSG00000109501	WFS1	wt	het	bacterial_diseases	0.99434	0.040726	0.889151	0.914517	1.07416		unconditioned
ENSG00000109501	WFS1	chet_cis	het	benign_neoplasm_of_colon_rectum_anus_and_anal_canal	1.12661	0.356987	0.738429	0.426913	1.8263		unconditioned
ENSG00000109501	WFS1	knockout	het	benign_neoplasm_of_colon_rectum_anus_and_anal_canal	1.35939	0.356985	0.389749	0.659695	2.05908	1	unconditioned
ENSG00000109501	WFS1	wt	het	benign_neoplasm_of_colon_rectum_anus_and_anal_canal	0.943087	0.0496435	0.237857	0.845785	1.04039		unconditioned
ENSG00000109501	WFS1	chet_cis	het	carpal_tunnel_syndrome	1.492	0.382772	0.295874	0.741771	2.24224		unconditioned
ENSG00000109501	WFS1	knockout	het	carpal_tunnel_syndrome	1.79692	0.382759	0.125724	1.04671	2.54713	1	unconditioned
ENSG00000109501	WFS1	wt	het	carpal_tunnel_syndrome	1.04577	0.0611129	0.464018	0.925985	1.16555		unconditioned
ENSG00000109501	WFS1	chet_cis	het	cataract	0.448768	0.502048	0.110498	-0.535246	1.43278		unconditioned
ENSG00000109501	WFS1	knockout	het	cataract	2.01184	0.281032	0.0128664	1.46102	2.56266	1	unconditioned
ENSG00000109501	WFS1	wt	het	cataract	1.04526	0.045388	0.329402	0.956302	1.13422		unconditioned
ENSG00000109501	WFS1	chet_cis	het	chronic_sinusitis	0.202995	1.0018	0.111451	-1.76054	2.16653		unconditioned
ENSG00000109501	WFS1	knockout	het	chronic_sinusitis	1.33239	0.451262	0.524822	0.447912	2.21686	1	unconditioned
ENSG00000109501	WFS1	wt	het	chronic_sinusitis	1.09202	0.0608174	0.147773	0.972818	1.21122		unconditioned
ENSG00000109501	WFS1	chet_cis	het	depression	0.971242	0.356682	0.9348	0.272146	1.67034		unconditioned
ENSG00000109501	WFS1	knockout	het	depression	0.797724	0.449731	0.615312	-0.0837475	1.6792	1	unconditioned
ENSG00000109501	WFS1	wt	het	depression	0.964398	0.0478342	0.448546	0.870643	1.05815		unconditioned
ENSG00000109501	WFS1	chet_cis	het	dermatitis	1.0494	0.304237	0.874065	0.453097	1.64571		unconditioned
ENSG00000109501	WFS1	knockout	het	dermatitis	1.37074	0.304269	0.300007	0.774372	1.96711	1	unconditioned
ENSG00000109501	WFS1	wt	het	dermatitis	1.00153	0.0412696	0.970382	0.920645	1.08242		unconditioned
ENSG00000109501	WFS1	chet_cis	het	diaphragmatic_hernia	0.917936	0.356488	0.810176	0.21922	1.61665		unconditioned
ENSG00000109501	WFS1	knockout	het	diaphragmatic_hernia	1.87712	0.281008	0.0250259	1.32635	2.42789	1	unconditioned
ENSG00000109501	WFS1	wt	het	diaphragmatic_hernia	0.979529	0.0457773	0.651401	0.889806	1.06925		unconditioned
ENSG00000109501	WFS1	chet_cis	het	diverticular_disease_of_intestine	1.34354	0.280476	0.292401	0.793802	1.89327		unconditioned
ENSG00000109501	WFS1	knockout	het	diverticular_disease_of_intestine	1.13479	0.318943	0.691772	0.50966	1.75991	1	unconditioned
ENSG00000109501	WFS1	wt	het	diverticular_disease_of_intestine	0.959618	0.0418844	0.32505	0.877525	1.04171		unconditioned
ENSG00000109501	WFS1	chet_cis	het	enthesopathies_and_synovial_disorders	1.24066	0.19438	0.267269	0.859671	1.62164		unconditioned
ENSG00000109501	WFS1	knockout	het	enthesopathies_and_synovial_disorders	0.455271	0.334457	0.0186396	-0.200264	1.11081	1	unconditioned
ENSG00000109501	WFS1	wt	het	enthesopathies_and_synovial_disorders	1.00859	0.027695	0.75737	0.95431	1.06288		unconditioned
ENSG00000109501	WFS1	chet_cis	het	erectile_dysfunction	0.87945	0.503092	0.798461	-0.106612	1.86551		unconditioned
ENSG00000109501	WFS1	knockout	het	erectile_dysfunction	1.41877	0.450771	0.437763	0.535255	2.30228	1	unconditioned
ENSG00000109501	WFS1	wt	het	erectile_dysfunction	1.01379	0.0557139	0.805833	0.90459	1.12299		unconditioned
ENSG00000109501	WFS1	chet_cis	het	gastritis_and_duodenitis	1.32255	0.253019	0.269199	0.826634	1.81847		unconditioned
ENSG00000109501	WFS1	knockout	het	gastritis_and_duodenitis	0.834302	0.355678	0.610516	0.137174	1.53143	1	unconditioned
ENSG00000109501	WFS1	wt	het	gastritis_and_duodenitis	0.979599	0.0393222	0.600145	0.902527	1.05667		unconditioned
ENSG00000109501	WFS1	chet_cis	het	gastro_oesophageal_reflux_disease	1.71489	0.261854	0.0394244	1.20166	2.22812		unconditioned
ENSG00000109501	WFS1	knockout	het	gastro_oesophageal_reflux_disease	1.70711	0.280712	0.0567585	1.15692	2.25731	1	unconditioned
ENSG00000109501	WFS1	wt	het	gastro_oesophageal_reflux_disease	1.01231	0.0438259	0.780038	0.926416	1.09821		unconditioned
ENSG00000109501	WFS1	chet_cis	het	hypertension	1.0815	0.291558	0.788135	0.510048	1.65296		unconditioned
ENSG00000109501	WFS1	knockout	het	hypertension	0.878942	0.380221	0.734328	0.133709	1.62417	1	unconditioned
ENSG00000109501	WFS1	wt	het	hypertension	0.998367	0.0414226	0.968529	0.917179	1.07956		unconditioned
ENSG00000109501	WFS1	chet_cis	het	infections_of_other_or_unspecified_organs	1.88702	0.359791	0.0775788	1.18183	2.59221		unconditioned
ENSG00000109501	WFS1	knockout	het	infections_of_other_or_unspecified_organs	1.87105	0.413587	0.129825	1.06042	2.68168	1	unconditioned
ENSG00000109501	WFS1	wt	het	infections_of_other_or_unspecified_organs	0.944835	0.0670994	0.397726	0.81332	1.07635		unconditioned
ENSG00000109501	WFS1	chet_cis	het	leiomyoma_of_uterus	0.642677	0.503027	0.379452	-0.343255	1.62861		unconditioned
ENSG00000109501	WFS1	knockout	het	leiomyoma_of_uterus	1.88405	0.337878	0.0608321	1.22181	2.54629	1	unconditioned
ENSG00000109501	WFS1	wt	het	leiomyoma_of_uterus	0.940317	0.0555579	0.268016	0.831423	1.04921		unconditioned
ENSG00000109501	WFS1	chet_cis	het	menorrhagia_and_polymenorrhoea	0.74549	0.380827	0.440557	-0.0009322	1.49191		unconditioned
ENSG00000109501	WFS1	knockout	het	menorrhagia_and_polymenorrhoea	0.946053	0.380887	0.884238	0.199514	1.69259	1	unconditioned
ENSG00000109501	WFS1	wt	het	menorrhagia_and_polymenorrhoea	1.05843	0.0469618	0.226552	0.966389	1.15048		unconditioned
ENSG00000109501	WFS1	chet_cis	het	oesophagitis_and_oesophageal_ulcer	1.52243	0.292523	0.150767	0.949081	2.09577		unconditioned
ENSG00000109501	WFS1	knockout	het	oesophagitis_and_oesophageal_ulcer	1.7745	0.305182	0.0602075	1.17634	2.37266	1	unconditioned
ENSG00000109501	WFS1	wt	het	oesophagitis_and_oesophageal_ulcer	0.99989	0.0476737	0.998157	0.90645	1.09333		unconditioned
ENSG00000109501	WFS1	chet_cis	het	osteoarthritis	0.998275	0.244624	0.99437	0.518812	1.47774		unconditioned
ENSG00000109501	WFS1	knockout	het	osteoarthritis	1.00913	0.269177	0.973062	0.481544	1.53672	1	unconditioned
ENSG00000109501	WFS1	wt	het	osteoarthritis	1.04918	0.0321769	0.135712	0.986111	1.11224		unconditioned
ENSG00000109501	WFS1	chet_cis	het	other_or_unspecified_infectious_organisms	2.70119	0.255453	0.00010028	2.2005	3.20187		unconditioned
ENSG00000109501	WFS1	knockout	het	other_or_unspecified_infectious_organisms	0.93604	0.450268	0.883294	0.0535149	1.81856	1	unconditioned
ENSG00000109501	WFS1	wt	het	other_or_unspecified_infectious_organisms	1.02609	0.0527538	0.625363	0.922695	1.12949		unconditioned
ENSG00000109501	WFS1	chet_cis	het	psoriasis	0.664737	0.71128	0.565883	-0.729373	2.05885		unconditioned
ENSG00000109501	WFS1	knockout	het	psoriasis	3.25995	0.38581	0.00219175	2.50377	4.01614	1	unconditioned
ENSG00000109501	WFS1	wt	het	psoriasis	1.03749	0.0779616	0.63686	0.884686	1.1903		unconditioned
ENSG00000109501	WFS1	chet_cis	het	rosacea	2.19911	0.385103	0.0407228	1.44431	2.95391		unconditioned
ENSG00000109501	WFS1	knockout	het	rosacea	2.04713	0.453268	0.113967	1.15873	2.93554	1	unconditioned
ENSG00000109501	WFS1	wt	het	rosacea	1.13204	0.0746481	0.0966328	0.985729	1.27835		unconditioned
ENSG00000109501	WFS1	chet_cis	het	urinary_incontinence	0.854893	0.45076	0.727983	-0.0285968	1.73838		unconditioned
ENSG00000109501	WFS1	knockout	het	urinary_incontinence	1.92533	0.338106	0.0526775	1.26264	2.58802	1	unconditioned
ENSG00000109501	WFS1	wt	het	urinary_incontinence	1.02136	0.0569909	0.710736	0.909659	1.13306		unconditioned
ENSG00000109501	WFS1	chet_cis	het	CAD	1.35092	0.226071	0.183357	0.90782	1.79402		unconditioned
ENSG00000109501	WFS1	knockout	het	CAD	0.694441	0.335041	0.276432	0.0377592	1.35112	1	unconditioned
ENSG00000109501	WFS1	wt	het	CAD	1.05902	0.0336303	0.088146	0.993109	1.12494		unconditioned
ENSG00000109501	WFS1	chet_cis	het	COPD	1.15153	0.260824	0.588535	0.640319	1.66275		unconditioned
ENSG00000109501	WFS1	knockout	het	COPD	1.09452	0.303772	0.766228	0.499127	1.68991	1	unconditioned
ENSG00000109501	WFS1	wt	het	COPD	1.00643	0.0372889	0.863585	0.933341	1.07951		unconditioned
ENSG00000109501	WFS1	chet_cis	het	DEP	0.728349	0.355971	0.373224	0.0306456	1.42605		unconditioned
ENSG00000109501	WFS1	knockout	het	DEP	1.26303	0.318928	0.464057	0.637931	1.88813	1	unconditioned
ENSG00000109501	WFS1	wt	het	DEP	1.03653	0.0419355	0.392285	0.954333	1.11872		unconditioned
ENSG00000109501	WFS1	chet_cis	het	PSOR	0.454618	0.710001	0.26688	-0.936985	1.84622		unconditioned
ENSG00000109501	WFS1	knockout	het	PSOR	2.19916	0.383371	0.0398161	1.44776	2.95057	1	unconditioned
ENSG00000109501	WFS1	wt	het	PSOR	0.996895	0.0648735	0.96177	0.869743	1.12405		unconditioned
ENSG00000109501	WFS1	chet_cis	het	age_menarche	2.05056	0.337004	0.0330997	1.39003	2.71109		unconditioned
ENSG00000109501	WFS1	knockout	het	age_menarche	1.05826	0.338787	0.867247	0.394242	1.72229	1	unconditioned
ENSG00000109501	WFS1	wt	het	age_menarche	1.04007	0.0451967	0.38475	0.95148	1.12865		unconditioned
ENSG00000109501	WFS1	chet_cis	het	age_menopause	1.00893	0.190703	0.962835	0.635148	1.3827		unconditioned
ENSG00000109501	WFS1	knockout	het	age_menopause	0.845472	0.225086	0.455813	0.404305	1.28664	1	unconditioned
ENSG00000109501	WFS1	wt	het	age_menopause	1.01138	0.0254109	0.656075	0.961575	1.06119		unconditioned
ENSG00000138796	HADH	chet_cis	het	hypo_or_hyperthyroidism		0					unconditioned
ENSG00000138796	HADH	knockout	het	hypo_or_hyperthyroidism	7.38818	0.45904	1.32e-05	6.48846	8.2879	0.0393927	unconditioned
ENSG00000138796	HADH	wt	het	hypo_or_hyperthyroidism	1.1632	0.102732	0.141134	0.96185	1.36456		unconditioned
ENSG00000138796	HADH	chet_cis	het	osteoarthritis		0					unconditioned
ENSG00000138796	HADH	knockout	het	osteoarthritis	0.898391	0.449614	0.811637	0.0171471	1.77963	1	unconditioned
ENSG00000138796	HADH	wt	het	osteoarthritis	0.955656	0.0458785	0.322835	0.865734	1.04558		unconditioned
ENSG00000138796	HADH	chet_cis	het	stable_angina		0					unconditioned
ENSG00000138796	HADH	knockout	het	stable_angina	2.84575	0.455028	0.0215402	1.9539	3.73761	1	unconditioned
ENSG00000138796	HADH	wt	het	stable_angina	1.10023	0.0834596	0.252408	0.936651	1.26381		unconditioned
ENSG00000138796	HADH	chet_cis	het	CAD		0					unconditioned
ENSG00000138796	HADH	knockout	het	CAD	1.40646	0.381104	0.370805	0.659495	2.15342	1	unconditioned
ENSG00000138796	HADH	wt	het	CAD	0.98886	0.0487311	0.818186	0.893347	1.08437		unconditioned
ENSG00000138796	HADH	chet_cis	het	COPD		0					unconditioned
ENSG00000138796	HADH	knockout	het	COPD	1.48851	0.450925	0.377708	0.604693	2.37232	1	unconditioned
ENSG00000138796	HADH	wt	het	COPD	1.06406	0.0578402	0.283072	0.950689	1.17742		unconditioned
ENSG00000145244	CORIN	chet_cis	het	enthesopathies_and_synovial_disorders		0					unconditioned
ENSG00000145244	CORIN	knockout	het	enthesopathies_and_synovial_disorders	1.80409	0.450214	0.18999	0.921668	2.68651	1	unconditioned
ENSG00000145244	CORIN	wt	het	enthesopathies_and_synovial_disorders	0.93045	0.0514466	0.161157	0.829615	1.03129		unconditioned
ENSG00000163629	PTPN13	chet_cis	het	enthesopathies_and_synovial_disorders	0.00020657	81.9073	0.917494	-160.538	160.538		unconditioned
ENSG00000163629	PTPN13	knockout	het	enthesopathies_and_synovial_disorders	2.72562	0.449545	0.0257164	1.84451	3.60673	1	unconditioned
ENSG00000163629	PTPN13	wt	het	enthesopathies_and_synovial_disorders	0.997187	0.0445801	0.94961	0.90981	1.08456		unconditioned
ENSG00000205129	C4orf47	chet_cis	het	asthma	0.00052313	125.579	0.952023	-246.135	246.136		unconditioned
ENSG00000205129	C4orf47	knockout	het	asthma	1.24894	0.449989	0.6213	0.366966	2.13092	1	unconditioned
ENSG00000205129	C4orf47	wt	het	asthma	0.929195	0.0500622	0.142403	0.831073	1.02732		unconditioned
ENSG00000205129	C4orf47	chet_cis	het	diverticular_disease_of_intestine	0.00019598	271.21	0.974887	-531.571	531.571		unconditioned
ENSG00000205129	C4orf47	knockout	het	diverticular_disease_of_intestine	1.47089	0.450709	0.391927	0.587496	2.35428	1	unconditioned
ENSG00000205129	C4orf47	wt	het	diverticular_disease_of_intestine	1.01855	0.0561873	0.74352	0.908427	1.12868		unconditioned
ENSG00000205129	C4orf47	chet_cis	het	enthesopathies_and_synovial_disorders	4.53557	1.00117	0.130995	2.57328	6.49785		unconditioned
ENSG00000205129	C4orf47	knockout	het	enthesopathies_and_synovial_disorders	1.18761	0.355426	0.628547	0.490978	1.88425	1	unconditioned
ENSG00000205129	C4orf47	wt	het	enthesopathies_and_synovial_disorders	1.02499	0.0365892	0.499935	0.953275	1.0967		unconditioned
ENSG00000205129	C4orf47	chet_cis	het	migraine	7.87e-05	465.291	0.983796	-911.969	911.97		unconditioned
ENSG00000205129	C4orf47	knockout	het	migraine	2.27852	0.451681	0.0682655	1.39323	3.16382	1	unconditioned
ENSG00000205129	C4orf47	wt	het	migraine	0.858433	0.0634156	0.0160805	0.734139	0.982728		unconditioned
ENSG00000205129	C4orf47	chet_cis	het	osteoarthritis	0.00049328	111.454	0.945532	-218.45	218.451		unconditioned
ENSG00000205129	C4orf47	knockout	het	osteoarthritis	1.91455	0.304278	0.0328019	1.31816	2.51093	1	unconditioned
ENSG00000205129	C4orf47	wt	het	osteoarthritis	0.992184	0.0411849	0.848905	0.911462	1.07291		unconditioned
ENSG00000205129	C4orf47	chet_cis	het	CAD	3.01064	1.00156	0.271143	1.04758	4.97371		unconditioned
ENSG00000205129	C4orf47	knockout	het	CAD	0.92734	0.449212	0.86664	0.0468848	1.80779	1	unconditioned
ENSG00000205129	C4orf47	wt	het	CAD	0.966293	0.0422985	0.417586	0.883388	1.0492		unconditioned
ENSG00000205129	C4orf47	chet_cis	het	age_menopause	0.796068	0	0	0.796068	0.796068		unconditioned
ENSG00000205129	C4orf47	knockout	het	age_menopause	1.43299	0.303489	0.235846	0.838156	2.02783	1	unconditioned
ENSG00000205129	C4orf47	wt	het	age_menopause	0.98863	0.0336016	0.733619	0.922771	1.05449		unconditioned
ENSG00000218336	TENM3	chet_cis	het	age_menopause	0.859516	1.00105	0.879796	-1.10254	2.82157		unconditioned
ENSG00000218336	TENM3	knockout	het	age_menopause	1.27008	0.448988	0.594395	0.39006	2.15009	1	unconditioned
ENSG00000218336	TENM3	wt	het	age_menopause	0.978062	0.0390199	0.569698	0.901583	1.05454		unconditioned
ENSG00000050767	COL23A1	chet_cis	het	asthma	0.00011265	140.639	0.948459	-275.653	275.653		unconditioned
ENSG00000050767	COL23A1	knockout	het	asthma	6.73316	0.454645	2.73e-05	5.84206	7.62427	0.0765657	unconditioned
ENSG00000050767	COL23A1	wt	het	asthma	0.956073	0.0796697	0.572861	0.79992	1.11223		unconditioned
ENSG00000086570	FAT2	chet_cis	het	asthma	0.740942	0.451479	0.506619	-0.143957	1.62584		unconditioned
ENSG00000086570	FAT2	knockout	het	asthma	4.21355	0.451642	0.00144947	3.32833	5.09877	1	unconditioned
ENSG00000086570	FAT2	wt	het	asthma	1.08352	0.0621118	0.196539	0.961782	1.20526		unconditioned
ENSG00000113205	PCDHB3	chet_cis	het	enthesopathies_and_synovial_disorders		0					unconditioned
ENSG00000113205	PCDHB3	knockout	het	enthesopathies_and_synovial_disorders	1.93336	0.449596	0.142557	1.05215	2.81457	1	unconditioned
ENSG00000113205	PCDHB3	wt	het	enthesopathies_and_synovial_disorders	0.94375	0.0448002	0.196262	0.855942	1.03156		unconditioned
ENSG00000113212	PCDHB7	chet_cis	het	age_menopause		0					unconditioned
ENSG00000113212	PCDHB7	knockout	het	age_menopause	1.30733	0.450476	0.551911	0.424398	2.19027	1	unconditioned
ENSG00000113212	PCDHB7	wt	het	age_menopause	1.04707	0.041977	0.27324	0.96479	1.12934		unconditioned
ENSG00000113296	THBS4	chet_cis	het	age_menopause		0					unconditioned
ENSG00000113296	THBS4	knockout	het	age_menopause	1.61553	0.450324	0.286807	0.732895	2.49817	1	unconditioned
ENSG00000113296	THBS4	wt	het	age_menopause	0.975794	0.0506168	0.628308	0.876585	1.075		unconditioned
ENSG00000132357	CARD6	chet_cis	het	anxiety_disorders	1.45126	1.00129	0.709928	-0.511263	3.41378		unconditioned
ENSG00000132357	CARD6	knockout	het	anxiety_disorders	1.03659	0.410948	0.930322	0.231129	1.84204	1	unconditioned
ENSG00000132357	CARD6	wt	het	anxiety_disorders	0.952137	0.0476843	0.30369	0.858676	1.0456		unconditioned
ENSG00000132357	CARD6	chet_cis	het	asthma	2.54286	0.708571	0.18779	1.15406	3.93166		unconditioned
ENSG00000132357	CARD6	knockout	het	asthma	0.900257	0.380192	0.782262	0.155081	1.64543	1	unconditioned
ENSG00000132357	CARD6	wt	het	asthma	1.01198	0.0416385	0.7748	0.930373	1.0936		unconditioned
ENSG00000132357	CARD6	chet_cis	het	bacterial_diseases	1.33605	1.00109	0.772272	-0.62608	3.29819		unconditioned
ENSG00000132357	CARD6	knockout	het	bacterial_diseases	0.93308	0.380361	0.855503	0.187572	1.67859	1	unconditioned
ENSG00000132357	CARD6	wt	het	bacterial_diseases	0.995563	0.0432028	0.918016	0.910885	1.08024		unconditioned
ENSG00000132357	CARD6	chet_cis	het	benign_neoplasm_and_polyp_of_uterus	4.18e-08	0	0	4.18e-08	4.18e-08		unconditioned
ENSG00000132357	CARD6	knockout	het	benign_neoplasm_and_polyp_of_uterus	2.19152	0.454259	0.0841317	1.30117	3.08187	1	unconditioned
ENSG00000132357	CARD6	wt	het	benign_neoplasm_and_polyp_of_uterus	1.06602	0.0800547	0.424503	0.909115	1.22293		unconditioned
ENSG00000132357	CARD6	chet_cis	het	benign_neoplasm_of_colon_rectum_anus_and_anal_canal	4.74e-05	188.329	0.957839	-369.125	369.125		unconditioned
ENSG00000132357	CARD6	knockout	het	benign_neoplasm_of_colon_rectum_anus_and_anal_canal	0.968273	0.450194	0.942907	0.0858922	1.85065	1	unconditioned
ENSG00000132357	CARD6	wt	het	benign_neoplasm_of_colon_rectum_anus_and_anal_canal	0.929507	0.0523613	0.162686	0.826878	1.03213		unconditioned
ENSG00000132357	CARD6	chet_cis	het	cataract	5.07e-05	158.731	0.950321	-311.113	311.114		unconditioned
ENSG00000132357	CARD6	knockout	het	cataract	1.76344	0.305398	0.0632441	1.16486	2.36202	1	unconditioned
ENSG00000132357	CARD6	wt	het	cataract	1.10212	0.0489245	0.0468659	1.00623	1.19801		unconditioned
ENSG00000132357	CARD6	chet_cis	het	coronary_heart_disease_not_otherwise_specified	3.89193	0.70926	0.0553718	2.50178	5.28208		unconditioned
ENSG00000132357	CARD6	knockout	het	coronary_heart_disease_not_otherwise_specified	1.08996	0.411348	0.834125	0.28372	1.8962	1	unconditioned
ENSG00000132357	CARD6	wt	het	coronary_heart_disease_not_otherwise_specified	0.973305	0.0506178	0.59296	0.874094	1.07252		unconditioned
ENSG00000132357	CARD6	chet_cis	het	depression	2.30735	1.00163	0.403864	0.344156	4.27054		unconditioned
ENSG00000132357	CARD6	knockout	het	depression	1.19524	0.450321	0.692069	0.312613	2.07787	1	unconditioned
ENSG00000132357	CARD6	wt	het	depression	1.08595	0.0533761	0.122379	0.981337	1.19057		unconditioned
ENSG00000132357	CARD6	chet_cis	het	diaphragmatic_hernia	5.77e-05	170.688	0.954399	-334.549	334.549		unconditioned
ENSG00000132357	CARD6	knockout	het	diaphragmatic_hernia	0.988917	0.411136	0.978375	0.183091	1.79474	1	unconditioned
ENSG00000132357	CARD6	wt	het	diaphragmatic_hernia	1.01513	0.0492251	0.760261	0.918653	1.11162		unconditioned
ENSG00000132357	CARD6	chet_cis	het	diverticular_disease_of_intestine	5.01e-05	153.289	0.948494	-300.447	300.447		unconditioned
ENSG00000132357	CARD6	knockout	het	diverticular_disease_of_intestine	0.987628	0.380649	0.97391	0.241557	1.7337	1	unconditioned
ENSG00000132357	CARD6	wt	het	diverticular_disease_of_intestine	1.0238	0.0456219	0.606176	0.93438	1.11322		unconditioned
ENSG00000132357	CARD6	chet_cis	het	enthesopathies_and_synovial_disorders	0.511873	1.00049	0.503271	-1.44908	2.47283		unconditioned
ENSG00000132357	CARD6	knockout	het	enthesopathies_and_synovial_disorders	0.855659	0.26883	0.56201	0.328751	1.38257	1	unconditioned
ENSG00000132357	CARD6	wt	het	enthesopathies_and_synovial_disorders	1.02339	0.0293656	0.431119	0.965832	1.08094		unconditioned
ENSG00000132357	CARD6	chet_cis	het	gastritis_and_duodenitis	1.30622	1.00107	0.789581	-0.655873	3.26832		unconditioned
ENSG00000132357	CARD6	knockout	het	gastritis_and_duodenitis	1.12403	0.336023	0.727867	0.465429	1.78264	1	unconditioned
ENSG00000132357	CARD6	wt	het	gastritis_and_duodenitis	1.05172	0.0430266	0.241219	0.967386	1.13605		unconditioned
ENSG00000132357	CARD6	chet_cis	het	hearing_loss	1.49e-05	426.344	0.979202	-835.634	835.634		unconditioned
ENSG00000132357	CARD6	knockout	het	hearing_loss	1.73517	0.451911	0.222654	0.849425	2.62091	1	unconditioned
ENSG00000132357	CARD6	wt	het	hearing_loss	0.988973	0.0654022	0.86537	0.860785	1.11716		unconditioned
ENSG00000132357	CARD6	chet_cis	het	hypertension	3.77e-05	197.36	0.958843	-386.825	386.825		unconditioned
ENSG00000132357	CARD6	knockout	het	hypertension	0.980461	0.41056	0.961666	0.175763	1.78516	1	unconditioned
ENSG00000132357	CARD6	wt	het	hypertension	0.978963	0.0437448	0.626942	0.893223	1.0647		unconditioned
ENSG00000132357	CARD6	chet_cis	het	menorrhagia_and_polymenorrhoea	1.96e-05	287.88	0.969965	-564.245	564.245		unconditioned
ENSG00000132357	CARD6	knockout	het	menorrhagia_and_polymenorrhoea	0.926347	0.449836	0.864951	0.0446692	1.80803	1	unconditioned
ENSG00000132357	CARD6	wt	het	menorrhagia_and_polymenorrhoea	0.992323	0.0486153	0.874042	0.897037	1.08761		unconditioned
ENSG00000132357	CARD6	chet_cis	het	obesity	4.13e-05	198.826	0.959511	-389.7	389.7		unconditioned
ENSG00000132357	CARD6	knockout	het	obesity	1.32768	0.411725	0.491202	0.520696	2.13466	1	unconditioned
ENSG00000132357	CARD6	wt	het	obesity	0.951845	0.0542773	0.363201	0.845461	1.05823		unconditioned
ENSG00000132357	CARD6	chet_cis	het	oesophagitis_and_oesophageal_ulcer	1.76352	1.00156	0.571104	-0.199541	3.72657		unconditioned
ENSG00000132357	CARD6	knockout	het	oesophagitis_and_oesophageal_ulcer	1.18707	0.411565	0.676923	0.3804	1.99373	1	unconditioned
ENSG00000132357	CARD6	wt	het	oesophagitis_and_oesophageal_ulcer	1.10833	0.052777	0.0513221	1.00488	1.21177		unconditioned
ENSG00000132357	CARD6	chet_cis	het	osteoarthritis	0.662107	1.00067	0.6803	-1.2992	2.62341		unconditioned
ENSG00000132357	CARD6	knockout	het	osteoarthritis	0.733808	0.317911	0.330272	0.110704	1.35691	1	unconditioned
ENSG00000132357	CARD6	wt	het	osteoarthritis	0.990957	0.0331384	0.783988	0.926006	1.05591		unconditioned
ENSG00000132357	CARD6	chet_cis	het	other_or_unspecified_infectious_organisms	4.7e-05	198.144	0.959891	-388.363	388.363		unconditioned
ENSG00000132357	CARD6	knockout	het	other_or_unspecified_infectious_organisms	1.84182	0.337399	0.0702679	1.18051	2.50312	1	unconditioned
ENSG00000132357	CARD6	wt	het	other_or_unspecified_infectious_organisms	0.903509	0.0528246	0.0547488	0.799973	1.00705		unconditioned
ENSG00000132357	CARD6	chet_cis	het	postmenopausal_bleeding	1.59e-05	352.454	0.974994	-690.809	690.809		unconditioned
ENSG00000132357	CARD6	knockout	het	postmenopausal_bleeding	1.16083	0.451269	0.741033	0.276346	2.04532	1	unconditioned
ENSG00000132357	CARD6	wt	het	postmenopausal_bleeding	0.978573	0.0602213	0.719095	0.860539	1.09661		unconditioned
ENSG00000132357	CARD6	chet_cis	het	primary_malignancy_breast	1.99e-05	368.075	0.97654	-721.426	721.426		unconditioned
ENSG00000132357	CARD6	knockout	het	primary_malignancy_breast	2.07628	0.383542	0.0568034	1.32454	2.82802	1	unconditioned
ENSG00000132357	CARD6	wt	het	primary_malignancy_breast	1.06497	0.0656218	0.33743	0.936353	1.19359		unconditioned
ENSG00000132357	CARD6	chet_cis	het	BC	1.98e-05	367.583	0.976491	-720.463	720.463		unconditioned
ENSG00000132357	CARD6	knockout	het	BC	2.3508	0.359431	0.0174029	1.64632	3.05528	1	unconditioned
ENSG00000132357	CARD6	wt	het	BC	1.06588	0.0652196	0.327933	0.938052	1.19371		unconditioned
ENSG00000132357	CARD6	chet_cis	het	CAD	2.09882	0.578512	0.200011	0.964937	3.23271		unconditioned
ENSG00000132357	CARD6	knockout	het	CAD	0.579808	0.355171	0.124873	-0.116328	1.27594	1	unconditioned
ENSG00000132357	CARD6	wt	het	CAD	0.974078	0.0343326	0.444279	0.906786	1.04137		unconditioned
ENSG00000132357	CARD6	chet_cis	het	COPD	1.53377	0.708271	0.545905	0.145562	2.92198		unconditioned
ENSG00000132357	CARD6	knockout	het	COPD	0.940507	0.318519	0.847297	0.316211	1.5648	1	unconditioned
ENSG00000132357	CARD6	wt	het	COPD	0.980011	0.0387267	0.602109	0.904107	1.05592		unconditioned
ENSG00000132357	CARD6	chet_cis	het	STR_ctrl_excl	2.5877	1.00233	0.342845	0.623132	4.55228		unconditioned
ENSG00000132357	CARD6	knockout	het	STR_ctrl_excl	1.28705	0.451487	0.576205	0.402135	2.17196	1	unconditioned
ENSG00000132357	CARD6	wt	het	STR_ctrl_excl	0.910542	0.0627974	0.135608	0.787459	1.03362		unconditioned
ENSG00000132357	CARD6	chet_cis	het	DEP	1.15355	1.00107	0.886537	-0.808552	3.11564		unconditioned
ENSG00000132357	CARD6	knockout	het	DEP	0.786702	0.410502	0.558938	-0.0178817	1.59129	1	unconditioned
ENSG00000132357	CARD6	wt	het	DEP	0.996079	0.0436455	0.928274	0.910534	1.08162		unconditioned
ENSG00000132357	CARD6	chet_cis	het	age_menarche	1.9311	0.709314	0.35352	0.540843	3.32135		unconditioned
ENSG00000132357	CARD6	knockout	het	age_menarche	0.679758	0.450103	0.391102	-0.202444	1.56196	1	unconditioned
ENSG00000132357	CARD6	wt	het	age_menarche	0.95774	0.0470004	0.358261	0.86562	1.04986		unconditioned
ENSG00000132357	CARD6	chet_cis	het	age_menopause	0.435343	1.00043	0.405827	-1.52551	2.39619		unconditioned
ENSG00000132357	CARD6	knockout	het	age_menopause	0.965262	0.230989	0.87835	0.512525	1.418	1	unconditioned
ENSG00000132357	CARD6	wt	het	age_menopause	1.00589	0.0267057	0.826075	0.953542	1.05823		unconditioned
ENSG00000138829	FBN2	chet_cis	het	enthesopathies_and_synovial_disorders	0.816985	0.448665	0.652333	-0.0623984	1.69637		unconditioned
ENSG00000138829	FBN2	knockout	het	enthesopathies_and_synovial_disorders	1.09734	0.379647	0.806712	0.353231	1.84145	1	unconditioned
ENSG00000138829	FBN2	wt	het	enthesopathies_and_synovial_disorders	0.960565	0.0358559	0.261818	0.890287	1.03084		unconditioned
ENSG00000138829	FBN2	chet_cis	het	gastritis_and_duodenitis	1.09047	0.579772	0.881249	-0.045882	2.22682		unconditioned
ENSG00000138829	FBN2	knockout	het	gastritis_and_duodenitis	1.8492	0.450249	0.172138	0.966715	2.73169	1	unconditioned
ENSG00000138829	FBN2	wt	het	gastritis_and_duodenitis	0.994578	0.0524676	0.917475	0.891742	1.09741		unconditioned
ENSG00000138829	FBN2	chet_cis	het	osteoarthritis	0.610562	0.578862	0.394037	-0.524007	1.74513		unconditioned
ENSG00000138829	FBN2	knockout	het	osteoarthritis	1.09988	0.449083	0.83211	0.219681	1.98009	1	unconditioned
ENSG00000138829	FBN2	wt	het	osteoarthritis	0.971381	0.0409245	0.478003	0.891169	1.05159		unconditioned
ENSG00000138829	FBN2	chet_cis	het	CAD	1.29832	0.449425	0.561311	0.417444	2.17919		unconditioned
ENSG00000138829	FBN2	knockout	het	CAD	1.53327	0.41058	0.297887	0.728535	2.33801	1	unconditioned
ENSG00000138829	FBN2	wt	het	CAD	1.01591	0.0438272	0.718713	0.93001	1.10181		unconditioned
ENSG00000138829	FBN2	chet_cis	het	DEP	1.61e-05	147.02	0.940153	-288.16	288.16		unconditioned
ENSG00000138829	FBN2	knockout	het	DEP	1.68853	0.450216	0.244595	0.806112	2.57096	1	unconditioned
ENSG00000138829	FBN2	wt	het	DEP	0.893861	0.0522866	0.031876	0.791379	0.996343		unconditioned
ENSG00000153347	FAM81B	chet_cis	het	enthesopathies_and_synovial_disorders		0					unconditioned
ENSG00000153347	FAM81B	knockout	het	enthesopathies_and_synovial_disorders	2.28161	0.411743	0.0451358	1.47459	3.08862	1	unconditioned
ENSG00000153347	FAM81B	wt	het	enthesopathies_and_synovial_disorders	0.951378	0.0533272	0.349953	0.846857	1.0559		unconditioned
ENSG00000155511	GRIA1	chet_cis	het	enthesopathies_and_synovial_disorders		0					unconditioned
ENSG00000155511	GRIA1	knockout	het	enthesopathies_and_synovial_disorders	1.53771	0.355662	0.226337	0.840618	2.23481	1	unconditioned
ENSG00000155511	GRIA1	wt	het	enthesopathies_and_synovial_disorders	1.02526	0.0380951	0.512576	0.950593	1.09993		unconditioned
ENSG00000155511	GRIA1	chet_cis	het	gastritis_and_duodenitis		0					unconditioned
ENSG00000155511	GRIA1	knockout	het	gastritis_and_duodenitis	2.86829	0.357661	0.00321774	2.16728	3.56931	1	unconditioned
ENSG00000155511	GRIA1	wt	het	gastritis_and_duodenitis	0.990985	0.0536866	0.866048	0.885759	1.09621		unconditioned
ENSG00000155511	GRIA1	chet_cis	het	menorrhagia_and_polymenorrhoea		0					unconditioned
ENSG00000155511	GRIA1	knockout	het	menorrhagia_and_polymenorrhoea	5.90558	0.383481	3.64e-06	5.15395	6.6572	0.0123863	unconditioned
ENSG00000155511	GRIA1	wt	het	menorrhagia_and_polymenorrhoea	0.9844	0.0623146	0.800798	0.862263	1.10654		unconditioned
ENSG00000155511	GRIA1	chet_cis	het	osteoarthritis		0					unconditioned
ENSG00000155511	GRIA1	knockout	het	osteoarthritis	1.84595	0.380503	0.107178	1.10016	2.59173	1	unconditioned
ENSG00000155511	GRIA1	wt	het	osteoarthritis	1.02675	0.0432118	0.541231	0.942057	1.11145		unconditioned
ENSG00000155511	GRIA1	chet_cis	het	age_menopause		0					unconditioned
ENSG00000155511	GRIA1	knockout	het	age_menopause	1.15255	0.410003	0.729135	0.348941	1.95615	1	unconditioned
ENSG00000155511	GRIA1	wt	het	age_menopause	1.06096	0.0351108	0.091932	0.992141	1.12977		unconditioned
ENSG00000160883	HK3	chet_cis	het	chronic_sinusitis	2.6352	0.582542	0.0962457	1.49342	3.77699		unconditioned
ENSG00000160883	HK3	knockout	het	chronic_sinusitis	3.66005	0.453639	0.00423441	2.77091	4.54918	1	unconditioned
ENSG00000160883	HK3	wt	het	chronic_sinusitis	0.987164	0.0755897	0.864292	0.839008	1.13532		unconditioned
ENSG00000160883	HK3	chet_cis	het	dermatitis	1.12188	0.579996	0.842818	-0.0149099	2.25867		unconditioned
ENSG00000160883	HK3	knockout	het	dermatitis	2.64378	0.411883	0.0182553	1.83648	3.45107	1	unconditioned
ENSG00000160883	HK3	wt	het	dermatitis	1.03508	0.0543222	0.525622	0.928608	1.14155		unconditioned
ENSG00000160883	HK3	chet_cis	het	enthesopathies_and_synovial_disorders	1.08909	0.37982	0.822227	0.344638	1.83353		unconditioned
ENSG00000160883	HK3	knockout	het	enthesopathies_and_synovial_disorders	0.950749	0.448755	0.91039	0.0711883	1.83031	1	unconditioned
ENSG00000160883	HK3	wt	het	enthesopathies_and_synovial_disorders	1.04509	0.0369427	0.232552	0.972682	1.1175		unconditioned
ENSG00000160883	HK3	chet_cis	het	gastritis_and_duodenitis	1.16843	0.502795	0.756867	0.182956	2.15391		unconditioned
ENSG00000160883	HK3	knockout	het	gastritis_and_duodenitis	2.36932	0.411627	0.0361185	1.56253	3.1761	1	unconditioned
ENSG00000160883	HK3	wt	het	gastritis_and_duodenitis	1.02427	0.0523346	0.646793	0.921695	1.12685		unconditioned
ENSG00000160883	HK3	chet_cis	het	hypertension	1.57774	0.503029	0.364671	0.591806	2.56368		unconditioned
ENSG00000160883	HK3	knockout	het	hypertension	1.82001	0.411738	0.145829	1.013	2.62701	1	unconditioned
ENSG00000160883	HK3	wt	het	hypertension	1.01844	0.0533777	0.732122	0.913819	1.12306		unconditioned
ENSG00000160883	HK3	chet_cis	het	osteoarthritis	1.20689	0.410344	0.646755	0.40262	2.01117		unconditioned
ENSG00000160883	HK3	knockout	het	osteoarthritis	1.83435	0.355926	0.0882816	1.13673	2.53196	1	unconditioned
ENSG00000160883	HK3	wt	het	osteoarthritis	1.00074	0.0408329	0.985639	0.920703	1.08077		unconditioned
ENSG00000160883	HK3	chet_cis	het	CAD	1.19239	0.410614	0.668263	0.38759	1.9972		unconditioned
ENSG00000160883	HK3	knockout	het	CAD	1.27019	0.449379	0.594581	0.389404	2.15097	1	unconditioned
ENSG00000160883	HK3	wt	het	CAD	1.03743	0.0434426	0.397642	0.952281	1.12258		unconditioned
ENSG00000160883	HK3	chet_cis	het	age_menopause	1.2248	0.448612	0.651259	0.345523	2.10408		unconditioned
ENSG00000160883	HK3	knockout	het	age_menopause	1.13987	0.318044	0.680624	0.5165	1.76323	1	unconditioned
ENSG00000160883	HK3	wt	het	age_menopause	0.996889	0.0334692	0.925823	0.931289	1.06249		unconditioned
ENSG00000164185	ZNF474	chet_cis	het	death		0					unconditioned
ENSG00000164185	ZNF474	knockout	het	death	1.2428	0.357524	0.543204	0.542051	1.94355	1	unconditioned
ENSG00000164185	ZNF474	wt	het	death	1.0262	0.0548411	0.637217	0.918711	1.13369		unconditioned
ENSG00000164185	ZNF474	chet_cis	het	abdominal_hernia		0					unconditioned
ENSG00000164185	ZNF474	knockout	het	abdominal_hernia	0.736789	0.269206	0.256523	0.209146	1.26443	1	unconditioned
ENSG00000164185	ZNF474	wt	het	abdominal_hernia	0.979556	0.0333624	0.535835	0.914166	1.04495		unconditioned
ENSG00000164185	ZNF474	chet_cis	het	actinic_keratosis		0					unconditioned
ENSG00000164185	ZNF474	knockout	het	actinic_keratosis	1.05922	0.356864	0.871922	0.359766	1.75867	1	unconditioned
ENSG00000164185	ZNF474	wt	het	actinic_keratosis	0.971751	0.0502854	0.568768	0.873191	1.07031		unconditioned
ENSG00000164185	ZNF474	chet_cis	het	allergic_and_chronic_rhinitis		0					unconditioned
ENSG00000164185	ZNF474	knockout	het	allergic_and_chronic_rhinitis	1.07071	0.304844	0.822654	0.473219	1.66821	1	unconditioned
ENSG00000164185	ZNF474	wt	het	allergic_and_chronic_rhinitis	1.01776	0.0465474	0.70524	0.92653	1.109		unconditioned
ENSG00000164185	ZNF474	chet_cis	het	anxiety_disorders		0					unconditioned
ENSG00000164185	ZNF474	knockout	het	anxiety_disorders	0.988284	0.269929	0.965176	0.459224	1.51734	1	unconditioned
ENSG00000164185	ZNF474	wt	het	anxiety_disorders	1.07901	0.0392394	0.0526153	1.00211	1.15592		unconditioned
ENSG00000164185	ZNF474	chet_cis	het	appendicitis		0					unconditioned
ENSG00000164185	ZNF474	knockout	het	appendicitis	1.42634	0.321045	0.268676	0.797094	2.05559	1	unconditioned
ENSG00000164185	ZNF474	wt	het	appendicitis	0.944486	0.0574164	0.319859	0.83195	1.05702		unconditioned
ENSG00000164185	ZNF474	chet_cis	het	asthma		0					unconditioned
ENSG00000164185	ZNF474	knockout	het	asthma	1.33461	0.194972	0.13876	0.952468	1.71676	1	unconditioned
ENSG00000164185	ZNF474	wt	het	asthma	0.996431	0.0324814	0.912352	0.932767	1.06009		unconditioned
ENSG00000164185	ZNF474	chet_cis	het	bacterial_diseases		0					unconditioned
ENSG00000164185	ZNF474	knockout	het	bacterial_diseases	1.27593	0.211033	0.248224	0.862304	1.68955	1	unconditioned
ENSG00000164185	ZNF474	wt	het	bacterial_diseases	1.00679	0.0337788	0.841162	0.940586	1.073		unconditioned
ENSG00000164185	ZNF474	chet_cis	het	benign_neoplasm_of_colon_rectum_anus_and_anal_canal		0					unconditioned
ENSG00000164185	ZNF474	knockout	het	benign_neoplasm_of_colon_rectum_anus_and_anal_canal	0.832132	0.318771	0.564294	0.207341	1.45692	1	unconditioned
ENSG00000164185	ZNF474	wt	het	benign_neoplasm_of_colon_rectum_anus_and_anal_canal	1.00128	0.0417134	0.975458	0.919526	1.08304		unconditioned
ENSG00000164185	ZNF474	chet_cis	het	benign_neoplasm_of_ovary		0					unconditioned
ENSG00000164185	ZNF474	knockout	het	benign_neoplasm_of_ovary	1.96335	0.384873	0.0796148	1.209	2.7177	1	unconditioned
ENSG00000164185	ZNF474	wt	het	benign_neoplasm_of_ovary	1.06506	0.0747828	0.399295	0.918488	1.21164		unconditioned
ENSG00000164185	ZNF474	chet_cis	het	copd		0					unconditioned
ENSG00000164185	ZNF474	knockout	het	copd	1.61541	0.358874	0.181428	0.912017	2.3188	1	unconditioned
ENSG00000164185	ZNF474	wt	het	copd	1.03865	0.0637824	0.552137	0.913637	1.16366		unconditioned
ENSG00000164185	ZNF474	chet_cis	het	carpal_tunnel_syndrome		0					unconditioned
ENSG00000164185	ZNF474	knockout	het	carpal_tunnel_syndrome	0.604449	0.449836	0.263073	-0.27723	1.48613	1	unconditioned
ENSG00000164185	ZNF474	wt	het	carpal_tunnel_syndrome	1.02871	0.0503173	0.573766	0.930087	1.12733		unconditioned
ENSG00000164185	ZNF474	chet_cis	het	cataract		0					unconditioned
ENSG00000164185	ZNF474	knockout	het	cataract	1.03152	0.260695	0.905249	0.520555	1.54248	1	unconditioned
ENSG00000164185	ZNF474	wt	het	cataract	1.05198	0.0372447	0.173656	0.978979	1.12498		unconditioned
ENSG00000164185	ZNF474	chet_cis	het	cholelithiasis		0					unconditioned
ENSG00000164185	ZNF474	knockout	het	cholelithiasis	0.564282	0.410564	0.163411	-0.240424	1.36899	1	unconditioned
ENSG00000164185	ZNF474	wt	het	cholelithiasis	0.972009	0.0452748	0.530616	0.88327	1.06075		unconditioned
ENSG00000164185	ZNF474	chet_cis	het	chronic_sinusitis		0					unconditioned
ENSG00000164185	ZNF474	knockout	het	chronic_sinusitis	1.24119	0.305365	0.479213	0.64267	1.8397	1	unconditioned
ENSG00000164185	ZNF474	wt	het	chronic_sinusitis	1.07058	0.0498355	0.171131	0.972906	1.16826		unconditioned
ENSG00000164185	ZNF474	chet_cis	het	coronary_heart_disease_not_otherwise_specified		0					unconditioned
ENSG00000164185	ZNF474	knockout	het	coronary_heart_disease_not_otherwise_specified	1.25238	0.25302	0.373773	0.756458	1.74829	1	unconditioned
ENSG00000164185	ZNF474	wt	het	coronary_heart_disease_not_otherwise_specified	1.0467	0.0400855	0.254867	0.968132	1.12527		unconditioned
ENSG00000164185	ZNF474	chet_cis	het	depression		0					unconditioned
ENSG00000164185	ZNF474	knockout	het	depression	0.932291	0.280068	0.80233	0.383357	1.48123	1	unconditioned
ENSG00000164185	ZNF474	wt	het	depression	1.00811	0.0403536	0.841372	0.929016	1.0872		unconditioned
ENSG00000164185	ZNF474	chet_cis	het	dermatitis		0					unconditioned
ENSG00000164185	ZNF474	knockout	het	dermatitis	1.23782	0.21108	0.312123	0.824107	1.65154	1	unconditioned
ENSG00000164185	ZNF474	wt	het	dermatitis	0.992229	0.0340352	0.81871	0.92552	1.05894		unconditioned
ENSG00000164185	ZNF474	chet_cis	het	diaphragmatic_hernia		0					unconditioned
ENSG00000164185	ZNF474	knockout	het	diaphragmatic_hernia	0.962783	0.269716	0.888172	0.434139	1.49143	1	unconditioned
ENSG00000164185	ZNF474	wt	het	diaphragmatic_hernia	0.977444	0.0377424	0.545535	0.903469	1.05142		unconditioned
ENSG00000164185	ZNF474	chet_cis	het	diverticular_disease_of_intestine		0					unconditioned
ENSG00000164185	ZNF474	knockout	het	diverticular_disease_of_intestine	0.934036	0.252289	0.786788	0.43955	1.42852	1	unconditioned
ENSG00000164185	ZNF474	wt	het	diverticular_disease_of_intestine	1.01182	0.0351966	0.738532	0.942832	1.0808		unconditioned
ENSG00000164185	ZNF474	chet_cis	het	enthesopathies_and_synovial_disorders		0					unconditioned
ENSG00000164185	ZNF474	knockout	het	enthesopathies_and_synovial_disorders	0.977012	0.157665	0.882732	0.667988	1.28603	1	unconditioned
ENSG00000164185	ZNF474	wt	het	enthesopathies_and_synovial_disorders	0.961289	0.0225124	0.0794774	0.917164	1.00541		unconditioned
ENSG00000164185	ZNF474	chet_cis	het	erectile_dysfunction		0					unconditioned
ENSG00000164185	ZNF474	knockout	het	erectile_dysfunction	0.622901	0.410617	0.248985	-0.181908	1.42771	1	unconditioned
ENSG00000164185	ZNF474	wt	het	erectile_dysfunction	1.00426	0.0452012	0.925026	0.915668	1.09286		unconditioned
ENSG00000164185	ZNF474	chet_cis	het	female_genital_prolapse		0					unconditioned
ENSG00000164185	ZNF474	knockout	het	female_genital_prolapse	1.11021	0.304819	0.731605	0.512766	1.70766	1	unconditioned
ENSG00000164185	ZNF474	wt	het	female_genital_prolapse	0.988986	0.046221	0.810623	0.898392	1.07958		unconditioned
ENSG00000164185	ZNF474	chet_cis	het	gastritis_and_duodenitis		0					unconditioned
ENSG00000164185	ZNF474	knockout	het	gastritis_and_duodenitis	0.82319	0.252004	0.440064	0.329263	1.31712	1	unconditioned
ENSG00000164185	ZNF474	wt	het	gastritis_and_duodenitis	1.01551	0.0329303	0.640296	0.950963	1.08005		unconditioned
ENSG00000164185	ZNF474	chet_cis	het	gastro_oesophageal_reflux_disease		0					unconditioned
ENSG00000164185	ZNF474	knockout	het	gastro_oesophageal_reflux_disease	1.25321	0.226315	0.318607	0.809634	1.69679	1	unconditioned
ENSG00000164185	ZNF474	wt	het	gastro_oesophageal_reflux_disease	1.01818	0.0362005	0.618685	0.947228	1.08913		unconditioned
ENSG00000164185	ZNF474	chet_cis	het	glaucoma		0					unconditioned
ENSG00000164185	ZNF474	knockout	het	glaucoma	1.36885	0.452975	0.488223	0.481023	2.25669	1	unconditioned
ENSG00000164185	ZNF474	wt	het	glaucoma	1.15881	0.0744143	0.0476207	1.01296	1.30466		unconditioned
ENSG00000164185	ZNF474	chet_cis	het	gout		0					unconditioned
ENSG00000164185	ZNF474	knockout	het	gout	0.911871	0.411859	0.822757	0.104628	1.71911	1	unconditioned
ENSG00000164185	ZNF474	wt	het	gout	0.937481	0.0562779	0.25132	0.827176	1.04779		unconditioned
ENSG00000164185	ZNF474	chet_cis	het	hearing_loss		0					unconditioned
ENSG00000164185	ZNF474	knockout	het	hearing_loss	1.18971	0.337173	0.606416	0.528852	1.85057	1	unconditioned
ENSG00000164185	ZNF474	wt	het	hearing_loss	1.08647	0.0524262	0.113651	0.983719	1.18923		unconditioned
ENSG00000164185	ZNF474	chet_cis	het	hypertension		0					unconditioned
ENSG00000164185	ZNF474	knockout	het	hypertension	0.984757	0.244794	0.949968	0.50496	1.46455	1	unconditioned
ENSG00000164185	ZNF474	wt	het	hypertension	1.03774	0.0343139	0.280377	0.97048	1.10499		unconditioned
ENSG00000164185	ZNF474	chet_cis	het	hypo_or_hyperthyroidism		0					unconditioned
ENSG00000164185	ZNF474	knockout	het	hypo_or_hyperthyroidism	1.10089	0.357649	0.788117	0.3999	1.80188	1	unconditioned
ENSG00000164185	ZNF474	wt	het	hypo_or_hyperthyroidism	1.0561	0.0556372	0.326599	0.947047	1.16515		unconditioned
ENSG00000164185	ZNF474	chet_cis	het	infection_of_skin_and_subcutaneous_tissues		0					unconditioned
ENSG00000164185	ZNF474	knockout	het	infection_of_skin_and_subcutaneous_tissues	1.07334	0.41244	0.863758	0.264954	1.88172	1	unconditioned
ENSG00000164185	ZNF474	wt	het	infection_of_skin_and_subcutaneous_tissues	1.04377	0.0608555	0.48145	0.924495	1.16305		unconditioned
ENSG00000164185	ZNF474	chet_cis	het	infections_of_other_or_unspecified_organs		0					unconditioned
ENSG00000164185	ZNF474	knockout	het	infections_of_other_or_unspecified_organs	1.17059	0.357528	0.659546	0.469832	1.87134	1	unconditioned
ENSG00000164185	ZNF474	wt	het	infections_of_other_or_unspecified_organs	0.951259	0.0553678	0.366796	0.842738	1.05978		unconditioned
ENSG00000164185	ZNF474	chet_cis	het	intervertebral_disc_disorders		0					unconditioned
ENSG00000164185	ZNF474	knockout	het	intervertebral_disc_disorders	1.25729	0.280718	0.414711	0.707087	1.8075	1	unconditioned
ENSG00000164185	ZNF474	wt	het	intervertebral_disc_disorders	0.942067	0.045211	0.186829	0.853453	1.03068		unconditioned
ENSG00000164185	ZNF474	chet_cis	het	iron_deficiency_anaemia		0					unconditioned
ENSG00000164185	ZNF474	knockout	het	iron_deficiency_anaemia	1.24624	0.357935	0.538548	0.544691	1.94779	1	unconditioned
ENSG00000164185	ZNF474	wt	het	iron_deficiency_anaemia	0.992031	0.0579847	0.890256	0.878381	1.10568		unconditioned
ENSG00000164185	ZNF474	chet_cis	het	irritable_bowel_syndrome		0					unconditioned
ENSG00000164185	ZNF474	knockout	het	irritable_bowel_syndrome	1.17811	0.382546	0.668308	0.428318	1.9279	1	unconditioned
ENSG00000164185	ZNF474	wt	het	irritable_bowel_syndrome	0.889719	0.0613098	0.0566642	0.769552	1.00989		unconditioned
ENSG00000164185	ZNF474	chet_cis	het	leiomyoma_of_uterus		0					unconditioned
ENSG00000164185	ZNF474	knockout	het	leiomyoma_of_uterus	0.93173	0.35673	0.842871	0.232539	1.63092	1	unconditioned
ENSG00000164185	ZNF474	wt	het	leiomyoma_of_uterus	1.0523	0.0489213	0.297354	0.956418	1.14819		unconditioned
ENSG00000164185	ZNF474	chet_cis	het	lower_respiratory_tract_infections		0					unconditioned
ENSG00000164185	ZNF474	knockout	het	lower_respiratory_tract_infections	1.62936	0.338317	0.149026	0.966254	2.29246	1	unconditioned
ENSG00000164185	ZNF474	wt	het	lower_respiratory_tract_infections	1.02825	0.0600044	0.642505	0.910637	1.14585		unconditioned
ENSG00000164185	ZNF474	chet_cis	het	menorrhagia_and_polymenorrhoea		0					unconditioned
ENSG00000164185	ZNF474	knockout	het	menorrhagia_and_polymenorrhoea	1.12538	0.260981	0.650833	0.613859	1.6369	1	unconditioned
ENSG00000164185	ZNF474	wt	het	menorrhagia_and_polymenorrhoea	1.02996	0.0391813	0.451151	0.953168	1.10676		unconditioned
ENSG00000164185	ZNF474	chet_cis	het	migraine		0					unconditioned
ENSG00000164185	ZNF474	knockout	het	migraine	0.462813	0.410176	0.0603409	-0.341131	1.26676	1	unconditioned
ENSG00000164185	ZNF474	wt	het	migraine	0.919742	0.0413279	0.0429341	0.838739	1.00074		unconditioned
ENSG00000164185	ZNF474	chet_cis	het	myocardial_infarction		0					unconditioned
ENSG00000164185	ZNF474	knockout	het	myocardial_infarction	2.11123	0.340019	0.027968	1.44479	2.77767	1	unconditioned
ENSG00000164185	ZNF474	wt	het	myocardial_infarction	1.0373	0.068865	0.594902	0.902322	1.17227		unconditioned
ENSG00000164185	ZNF474	chet_cis	het	obesity		0					unconditioned
ENSG00000164185	ZNF474	knockout	het	obesity	0.676937	0.356093	0.273204	-0.0210052	1.37488	1	unconditioned
ENSG00000164185	ZNF474	wt	het	obesity	1.05771	0.0439924	0.202201	0.971482	1.14393		unconditioned
ENSG00000164185	ZNF474	chet_cis	het	oesophagitis_and_oesophageal_ulcer		0					unconditioned
ENSG00000164185	ZNF474	knockout	het	oesophagitis_and_oesophageal_ulcer	1.29228	0.245531	0.29634	0.811044	1.77352	1	unconditioned
ENSG00000164185	ZNF474	wt	het	oesophagitis_and_oesophageal_ulcer	1.02496	0.0396591	0.534161	0.947229	1.10269		unconditioned
ENSG00000164185	ZNF474	chet_cis	het	osteoarthritis		0					unconditioned
ENSG00000164185	ZNF474	knockout	het	osteoarthritis	1.10977	0.175869	0.553694	0.76507	1.45448	1	unconditioned
ENSG00000164185	ZNF474	wt	het	osteoarthritis	1.0074	0.0260148	0.77679	0.956414	1.05839		unconditioned
ENSG00000164185	ZNF474	chet_cis	het	osteoporosis		0					unconditioned
ENSG00000164185	ZNF474	knockout	het	osteoporosis	1.65645	0.306565	0.0997163	1.05558	2.25732	1	unconditioned
ENSG00000164185	ZNF474	wt	het	osteoporosis	0.93176	0.0571587	0.216253	0.819729	1.04379		unconditioned
ENSG00000164185	ZNF474	chet_cis	het	other_anaemias		0					unconditioned
ENSG00000164185	ZNF474	knockout	het	other_anaemias	0.565487	0.449746	0.204964	-0.316016	1.44699	1	unconditioned
ENSG00000164185	ZNF474	wt	het	other_anaemias	0.923061	0.0496003	0.106505	0.825844	1.02028		unconditioned
ENSG00000164185	ZNF474	chet_cis	het	other_or_unspecified_infectious_organisms		0					unconditioned
ENSG00000164185	ZNF474	knockout	het	other_or_unspecified_infectious_organisms	1.39247	0.261542	0.205562	0.879844	1.90509	1	unconditioned
ENSG00000164185	ZNF474	wt	het	other_or_unspecified_infectious_organisms	1.03194	0.0432843	0.46758	0.947105	1.11678		unconditioned
ENSG00000164185	ZNF474	chet_cis	het	peptic_ulcer_disease		0					unconditioned
ENSG00000164185	ZNF474	knockout	het	peptic_ulcer_disease	1.13548	0.382429	0.739708	0.385922	1.88504	1	unconditioned
ENSG00000164185	ZNF474	wt	het	peptic_ulcer_disease	0.988573	0.0604088	0.849115	0.870172	1.10697		unconditioned
ENSG00000164185	ZNF474	chet_cis	het	peripheral_arterial_disease		0					unconditioned
ENSG00000164185	ZNF474	knockout	het	peripheral_arterial_disease	3.6336	0.39107	0.00096954	2.86711	4.4001	1	unconditioned
ENSG00000164185	ZNF474	wt	het	peripheral_arterial_disease	0.936842	0.103883	0.529993	0.733232	1.14045		unconditioned
ENSG00000164185	ZNF474	chet_cis	het	postmenopausal_bleeding		0					unconditioned
ENSG00000164185	ZNF474	knockout	het	postmenopausal_bleeding	0.802299	0.380987	0.563153	0.0555646	1.54903	1	unconditioned
ENSG00000164185	ZNF474	wt	het	postmenopausal_bleeding	1.04354	0.0492664	0.387048	0.946973	1.1401		unconditioned
ENSG00000164185	ZNF474	chet_cis	het	primary_malignancy_breast		0					unconditioned
ENSG00000164185	ZNF474	knockout	het	primary_malignancy_breast	0.819168	0.381059	0.60066	0.0722917	1.56604	1	unconditioned
ENSG00000164185	ZNF474	wt	het	primary_malignancy_breast	0.967535	0.0501292	0.510305	0.869282	1.06579		unconditioned
ENSG00000164185	ZNF474	chet_cis	het	primary_malignancy_other_skin_and_subcutaneous_tissue		0					unconditioned
ENSG00000164185	ZNF474	knockout	het	primary_malignancy_other_skin_and_subcutaneous_tissue	1.14997	0.319664	0.662015	0.523428	1.77651	1	unconditioned
ENSG00000164185	ZNF474	wt	het	primary_malignancy_other_skin_and_subcutaneous_tissue	1.03984	0.0483968	0.419511	0.944985	1.1347		unconditioned
ENSG00000164185	ZNF474	chet_cis	het	primary_malignancy_colorectal_and_anus		0					unconditioned
ENSG00000164185	ZNF474	knockout	het	primary_malignancy_colorectal_and_anus	2.04483	0.455936	0.116673	1.15119	2.93846	1	unconditioned
ENSG00000164185	ZNF474	wt	het	primary_malignancy_colorectal_and_anus	0.993325	0.0920781	0.94202	0.812852	1.1738		unconditioned
ENSG00000164185	ZNF474	chet_cis	het	psoriasis		0					unconditioned
ENSG00000164185	ZNF474	knockout	het	psoriasis	0.893377	0.451306	0.802724	0.00881616	1.77794	1	unconditioned
ENSG00000164185	ZNF474	wt	het	psoriasis	0.986248	0.0630518	0.826166	0.862666	1.10983		unconditioned
ENSG00000164185	ZNF474	chet_cis	het	rosacea		0					unconditioned
ENSG00000164185	ZNF474	knockout	het	rosacea	0.941567	0.412104	0.883841	0.133843	1.74929	1	unconditioned
ENSG00000164185	ZNF474	wt	het	rosacea	0.99	0.0584325	0.863441	0.875472	1.10453		unconditioned
ENSG00000164185	ZNF474	chet_cis	het	spondylosis		0					unconditioned
ENSG00000164185	ZNF474	knockout	het	spondylosis	1.18251	0.452602	0.711088	0.295413	2.06961	1	unconditioned
ENSG00000164185	ZNF474	wt	het	spondylosis	0.945039	0.0719718	0.432197	0.803974	1.0861		unconditioned
ENSG00000164185	ZNF474	chet_cis	het	stable_angina		0					unconditioned
ENSG00000164185	ZNF474	knockout	het	stable_angina	0.838677	0.336085	0.600649	0.179951	1.4974	1	unconditioned
ENSG00000164185	ZNF474	wt	het	stable_angina	1.00158	0.0443439	0.971613	0.914665	1.08849		unconditioned
ENSG00000164185	ZNF474	chet_cis	het	urinary_incontinence		0					unconditioned
ENSG00000164185	ZNF474	knockout	het	urinary_incontinence	1.23716	0.292172	0.466371	0.664501	1.80982	1	unconditioned
ENSG00000164185	ZNF474	wt	het	urinary_incontinence	0.975737	0.0466216	0.598296	0.884358	1.06711		unconditioned
ENSG00000164185	ZNF474	chet_cis	het	urinary_tract_infections		0					unconditioned
ENSG00000164185	ZNF474	knockout	het	urinary_tract_infections	0.845339	0.411622	0.683139	0.0385594	1.65212	1	unconditioned
ENSG00000164185	ZNF474	wt	het	urinary_tract_infections	0.977988	0.0546862	0.684007	0.870804	1.08517		unconditioned
ENSG00000164185	ZNF474	chet_cis	het	urolithiasis		0					unconditioned
ENSG00000164185	ZNF474	knockout	het	urolithiasis	1.02862	0.451658	0.950177	0.143373	1.91387	1	unconditioned
ENSG00000164185	ZNF474	wt	het	urolithiasis	1.03167	0.0655128	0.634154	0.903263	1.16007		unconditioned
ENSG00000164185	ZNF474	chet_cis	het	viral_diseases		0					unconditioned
ENSG00000164185	ZNF474	knockout	het	viral_diseases	2.04378	0.455956	0.116953	1.1501	2.93745	1	unconditioned
ENSG00000164185	ZNF474	wt	het	viral_diseases	1.06425	0.0921522	0.499194	0.883634	1.24487		unconditioned
ENSG00000164185	ZNF474	chet_cis	het	BC		0					unconditioned
ENSG00000164185	ZNF474	knockout	het	BC	0.692448	0.411103	0.371327	-0.113313	1.49821	1	unconditioned
ENSG00000164185	ZNF474	wt	het	BC	0.979346	0.0499934	0.676337	0.881359	1.07733		unconditioned
ENSG00000164185	ZNF474	chet_cis	het	CAD		0					unconditioned
ENSG00000164185	ZNF474	knockout	het	CAD	1.13763	0.178714	0.470585	0.787351	1.48791	1	unconditioned
ENSG00000164185	ZNF474	wt	het	CAD	1.0156	0.0272237	0.569744	0.962237	1.06895		unconditioned
ENSG00000164185	ZNF474	chet_cis	het	COPD		0					unconditioned
ENSG00000164185	ZNF474	knockout	het	COPD	0.823993	0.231289	0.402582	0.370665	1.27732	1	unconditioned
ENSG00000164185	ZNF474	wt	het	COPD	0.986714	0.0305666	0.661701	0.926804	1.04662		unconditioned
ENSG00000164185	ZNF474	chet_cis	het	CC		0					unconditioned
ENSG00000164185	ZNF474	knockout	het	CC	1.91686	0.415697	0.117515	1.10209	2.73162	1	unconditioned
ENSG00000164185	ZNF474	wt	het	CC	0.985195	0.081195	0.854243	0.826052	1.14434		unconditioned
ENSG00000164185	ZNF474	chet_cis	het	RF		0					unconditioned
ENSG00000164185	ZNF474	knockout	het	RF	1.13122	0.319512	0.699569	0.504981	1.75747	1	unconditioned
ENSG00000164185	ZNF474	wt	het	RF	0.965393	0.0474244	0.457687	0.872441	1.05834		unconditioned
ENSG00000164185	ZNF474	chet_cis	het	RF_chronic		0					unconditioned
ENSG00000164185	ZNF474	knockout	het	RF_chronic	0.952059	0.38139	0.897505	0.204535	1.69958	1	unconditioned
ENSG00000164185	ZNF474	wt	het	RF_chronic	0.943947	0.0524414	0.271336	0.841162	1.04673		unconditioned
ENSG00000164185	ZNF474	chet_cis	het	RF_ctrl_excl		0					unconditioned
ENSG00000164185	ZNF474	knockout	het	RF_ctrl_excl	1.13122	0.319512	0.699569	0.504981	1.75747	1	unconditioned
ENSG00000164185	ZNF474	wt	het	RF_ctrl_excl	0.965393	0.0474244	0.457687	0.872441	1.05834		unconditioned
ENSG00000164185	ZNF474	chet_cis	het	STR		0					unconditioned
ENSG00000164185	ZNF474	knockout	het	STR	1.19689	0.452371	0.691143	0.310246	2.08354	1	unconditioned
ENSG00000164185	ZNF474	wt	het	STR	1.05213	0.0705134	0.471112	0.913924	1.19034		unconditioned
ENSG00000164185	ZNF474	chet_cis	het	STR_ctrl_excl		0					unconditioned
ENSG00000164185	ZNF474	knockout	het	STR_ctrl_excl	1.00392	0.356949	0.991264	0.304296	1.70354	1	unconditioned
ENSG00000164185	ZNF474	wt	het	STR_ctrl_excl	1.0194	0.0509176	0.705844	0.919606	1.1192		unconditioned
ENSG00000164185	ZNF474	chet_cis	het	DEP		0					unconditioned
ENSG00000164185	ZNF474	knockout	het	DEP	0.662605	0.29061	0.156702	0.09301	1.2322	1	unconditioned
ENSG00000164185	ZNF474	wt	het	DEP	1.02312	0.0347742	0.511025	0.954961	1.09128		unconditioned
ENSG00000164185	ZNF474	chet_cis	het	PSOR		0					unconditioned
ENSG00000164185	ZNF474	knockout	het	PSOR	0.82509	0.411628	0.640444	0.0182994	1.63188	1	unconditioned
ENSG00000164185	ZNF474	wt	het	PSOR	1.03473	0.0546923	0.532441	0.927536	1.14193		unconditioned
ENSG00000164185	ZNF474	chet_cis	het	OLI		0					unconditioned
ENSG00000164185	ZNF474	knockout	het	OLI	1.47513	0.305925	0.203827	0.875517	2.07474	1	unconditioned
ENSG00000164185	ZNF474	wt	het	OLI	0.961618	0.0534368	0.463909	0.856881	1.06635		unconditioned
ENSG00000164185	ZNF474	chet_cis	het	age_menarche		0					unconditioned
ENSG00000164185	ZNF474	knockout	het	age_menarche	1.00191	0.292256	0.994794	0.429086	1.57473	1	unconditioned
ENSG00000164185	ZNF474	wt	het	age_menarche	0.978652	0.0387039	0.577162	0.902793	1.05451		unconditioned
ENSG00000164185	ZNF474	chet_cis	het	age_menopause		0					unconditioned
ENSG00000164185	ZNF474	knockout	het	age_menopause	0.956792	0.148901	0.766742	0.664946	1.24864	1	unconditioned
ENSG00000164185	ZNF474	wt	het	age_menopause	1.00408	0.0212938	0.848402	0.962343	1.04581		unconditioned
ENSG00000171495	MROH2B	chet_cis	het	COPD	1.33846	0.137262	0.0336872	1.06942	1.60749		unconditioned
ENSG00000171495	MROH2B	knockout	het	COPD	3.7004	0.453195	0.00388759	2.81213	4.58866	1	unconditioned
ENSG00000171495	MROH2B	wt	het	COPD	1.09564	0.0721388	0.205439	0.954252	1.23704		unconditioned
ENSG00000171495	MROH2B	chet_cis	het	age_menopause	1.05476	0.0985039	0.588345	0.861693	1.24783		unconditioned
ENSG00000171495	MROH2B	knockout	het	age_menopause	1.69471	0.449818	0.240906	0.81307	2.57636	1	unconditioned
ENSG00000171495	MROH2B	wt	het	age_menopause	0.984193	0.0469263	0.734204	0.892217	1.07617		unconditioned
ENSG00000065833	ME1	chet_cis	het	osteoarthritis		0					unconditioned
ENSG00000065833	ME1	knockout	het	osteoarthritis	1.47534	0.450271	0.387769	0.592805	2.35787	1	unconditioned
ENSG00000065833	ME1	wt	het	osteoarthritis	0.892297	0.0518295	0.0279016	0.790712	0.993883		unconditioned
ENSG00000078269	SYNJ2	chet_cis	het	osteoarthritis	5.70438	1.00161	0.0821346	3.74122	7.66754		unconditioned
ENSG00000078269	SYNJ2	knockout	het	osteoarthritis	1.43453	0.449822	0.422447	0.552883	2.31619	1	unconditioned
ENSG00000078269	SYNJ2	wt	het	osteoarthritis	0.938031	0.0471012	0.174408	0.845713	1.03035		unconditioned
ENSG00000078269	SYNJ2	chet_cis	het	age_menopause	0.935108	1.00104	0.946564	-1.02694	2.89715		unconditioned
ENSG00000078269	SYNJ2	knockout	het	age_menopause	0.912535	0.449015	0.838475	0.0324645	1.7926	1	unconditioned
ENSG00000078269	SYNJ2	wt	het	age_menopause	0.956817	0.0394734	0.263437	0.879449	1.03418		unconditioned
ENSG00000112494	UNC93A	chet_cis	het	bacterial_diseases	0.00032754	174.901	0.963409	-342.806	342.807		unconditioned
ENSG00000112494	UNC93A	knockout	het	bacterial_diseases	2.86424	0.451085	0.0196571	1.98012	3.74837	1	unconditioned
ENSG00000112494	UNC93A	wt	het	bacterial_diseases	1.00596	0.0585304	0.919181	0.891237	1.12068		unconditioned
ENSG00000112494	UNC93A	chet_cis	het	dermatitis	2.65e-05	573.804	0.985347	-1124.65	1124.66		unconditioned
ENSG00000112494	UNC93A	knockout	het	dermatitis	2.3859	0.450993	0.0538378	1.50196	3.26985	1	unconditioned
ENSG00000112494	UNC93A	wt	het	dermatitis	0.979386	0.0575334	0.717322	0.866621	1.09215		unconditioned
ENSG00000112494	UNC93A	chet_cis	het	enthesopathies_and_synovial_disorders	0.000277	106.017	0.938412	-207.794	207.794		unconditioned
ENSG00000112494	UNC93A	knockout	het	enthesopathies_and_synovial_disorders	1.29843	0.380073	0.492	0.553492	2.04338	1	unconditioned
ENSG00000112494	UNC93A	wt	het	enthesopathies_and_synovial_disorders	1.01499	0.0394962	0.706385	0.937578	1.0924		unconditioned
ENSG00000112494	UNC93A	chet_cis	het	gastritis_and_duodenitis	3.72e-05	442.539	0.981611	-867.376	867.376		unconditioned
ENSG00000112494	UNC93A	knockout	het	gastritis_and_duodenitis	2.66433	0.411911	0.0173579	1.85698	3.47168	1	unconditioned
ENSG00000112494	UNC93A	wt	het	gastritis_and_duodenitis	0.913481	0.0543387	0.0958417	0.806977	1.01998		unconditioned
ENSG00000120279	MYCT1	chet_cis	het	abdominal_hernia		0					unconditioned
ENSG00000120279	MYCT1	knockout	het	abdominal_hernia	1.34114	0.291589	0.31412	0.769623	1.91265	1	unconditioned
ENSG00000120279	MYCT1	wt	het	abdominal_hernia	0.994016	0.0414132	0.884759	0.912846	1.07519		unconditioned
ENSG00000120279	MYCT1	chet_cis	het	allergic_and_chronic_rhinitis		0					unconditioned
ENSG00000120279	MYCT1	knockout	het	allergic_and_chronic_rhinitis	1.46259	0.412265	0.356399	0.654554	2.27063	1	unconditioned
ENSG00000120279	MYCT1	wt	het	allergic_and_chronic_rhinitis	1.0832	0.0579589	0.167906	0.969604	1.1968		unconditioned
ENSG00000120279	MYCT1	chet_cis	het	anxiety_disorders		0					unconditioned
ENSG00000120279	MYCT1	knockout	het	anxiety_disorders	0.801312	0.410657	0.589616	-0.0035762	1.6062	1	unconditioned
ENSG00000120279	MYCT1	wt	het	anxiety_disorders	0.925621	0.0451097	0.0866421	0.837206	1.01404		unconditioned
ENSG00000120279	MYCT1	chet_cis	het	asthma		0					unconditioned
ENSG00000120279	MYCT1	knockout	het	asthma	1.09204	0.31876	0.782378	0.467272	1.71681	1	unconditioned
ENSG00000120279	MYCT1	wt	het	asthma	1.06146	0.0406655	0.14245	0.981756	1.14116		unconditioned
ENSG00000120279	MYCT1	chet_cis	het	bacterial_diseases		0					unconditioned
ENSG00000120279	MYCT1	knockout	het	bacterial_diseases	1.47273	0.280321	0.167285	0.923301	2.02216	1	unconditioned
ENSG00000120279	MYCT1	wt	het	bacterial_diseases	0.985276	0.041185	0.718731	0.904554	1.066		unconditioned
ENSG00000120279	MYCT1	chet_cis	het	benign_neoplasm_of_colon_rectum_anus_and_anal_canal		0					unconditioned
ENSG00000120279	MYCT1	knockout	het	benign_neoplasm_of_colon_rectum_anus_and_anal_canal	1.17952	0.381229	0.664947	0.432312	1.92673	1	unconditioned
ENSG00000120279	MYCT1	wt	het	benign_neoplasm_of_colon_rectum_anus_and_anal_canal	0.952564	0.050195	0.332949	0.854182	1.05095		unconditioned
ENSG00000120279	MYCT1	chet_cis	het	carpal_tunnel_syndrome		0					unconditioned
ENSG00000120279	MYCT1	knockout	het	carpal_tunnel_syndrome	1.60295	0.412646	0.252846	0.794164	2.41174	1	unconditioned
ENSG00000120279	MYCT1	wt	het	carpal_tunnel_syndrome	1.01535	0.0609126	0.802512	0.895962	1.13474		unconditioned
ENSG00000120279	MYCT1	chet_cis	het	cataract		0					unconditioned
ENSG00000120279	MYCT1	knockout	het	cataract	1.89353	0.292157	0.0288687	1.3209	2.46616	1	unconditioned
ENSG00000120279	MYCT1	wt	het	cataract	1.02586	0.0451881	0.57213	0.937288	1.11442		unconditioned
ENSG00000120279	MYCT1	chet_cis	het	cholelithiasis		0					unconditioned
ENSG00000120279	MYCT1	knockout	het	cholelithiasis	1.6239	0.357476	0.175014	0.92325	2.32455	1	unconditioned
ENSG00000120279	MYCT1	wt	het	cholelithiasis	0.902063	0.0536282	0.0546118	0.796952	1.00717		unconditioned
ENSG00000120279	MYCT1	chet_cis	het	chronic_sinusitis		0					unconditioned
ENSG00000120279	MYCT1	knockout	het	chronic_sinusitis	1.372	0.451001	0.483139	0.488039	2.25596	1	unconditioned
ENSG00000120279	MYCT1	wt	het	chronic_sinusitis	1.02039	0.0588262	0.73154	0.905088	1.13569		unconditioned
ENSG00000120279	MYCT1	chet_cis	het	coronary_heart_disease_not_otherwise_specified		0					unconditioned
ENSG00000120279	MYCT1	knockout	het	coronary_heart_disease_not_otherwise_specified	1.0307	0.381072	0.93676	0.283795	1.7776	1	unconditioned
ENSG00000120279	MYCT1	wt	het	coronary_heart_disease_not_otherwise_specified	1.01294	0.0485405	0.791065	0.917803	1.10808		unconditioned
ENSG00000120279	MYCT1	chet_cis	het	depression		0					unconditioned
ENSG00000120279	MYCT1	knockout	het	depression	0.864923	0.450004	0.747093	-0.0170844	1.74693	1	unconditioned
ENSG00000120279	MYCT1	wt	het	depression	1.06515	0.0505295	0.211648	0.96611	1.16419		unconditioned
ENSG00000120279	MYCT1	chet_cis	het	dermatitis		0					unconditioned
ENSG00000120279	MYCT1	knockout	het	dermatitis	1.05154	0.335842	0.881058	0.393285	1.70979	1	unconditioned
ENSG00000120279	MYCT1	wt	het	dermatitis	1.01339	0.0415866	0.749142	0.931877	1.0949		unconditioned
ENSG00000120279	MYCT1	chet_cis	het	diaphragmatic_hernia		0					unconditioned
ENSG00000120279	MYCT1	knockout	het	diaphragmatic_hernia	1.09619	0.356442	0.796662	0.397568	1.79482	1	unconditioned
ENSG00000120279	MYCT1	wt	het	diaphragmatic_hernia	0.971385	0.045994	0.5279	0.881237	1.06153		unconditioned
ENSG00000120279	MYCT1	chet_cis	het	enthesopathies_and_synovial_disorders		0					unconditioned
ENSG00000120279	MYCT1	knockout	het	enthesopathies_and_synovial_disorders	0.769444	0.259632	0.312755	0.260564	1.27832	1	unconditioned
ENSG00000120279	MYCT1	wt	het	enthesopathies_and_synovial_disorders	0.989332	0.0276936	0.698543	0.935053	1.04361		unconditioned
ENSG00000120279	MYCT1	chet_cis	het	female_genital_prolapse		0					unconditioned
ENSG00000120279	MYCT1	knockout	het	female_genital_prolapse	1.52414	0.412174	0.306564	0.71628	2.332	1	unconditioned
ENSG00000120279	MYCT1	wt	het	female_genital_prolapse	1.05233	0.0572814	0.373259	0.940054	1.1646		unconditioned
ENSG00000120279	MYCT1	chet_cis	het	gastritis_and_duodenitis		0					unconditioned
ENSG00000120279	MYCT1	knockout	het	gastritis_and_duodenitis	0.703337	0.379974	0.354359	-0.041412	1.44809	1	unconditioned
ENSG00000120279	MYCT1	wt	het	gastritis_and_duodenitis	0.971405	0.0395917	0.463689	0.893805	1.049		unconditioned
ENSG00000120279	MYCT1	chet_cis	het	gastro_oesophageal_reflux_disease		0					unconditioned
ENSG00000120279	MYCT1	knockout	het	gastro_oesophageal_reflux_disease	1.02865	0.356081	0.936762	0.330735	1.72657	1	unconditioned
ENSG00000120279	MYCT1	wt	het	gastro_oesophageal_reflux_disease	0.963479	0.0430299	0.387249	0.879141	1.04782		unconditioned
ENSG00000120279	MYCT1	chet_cis	het	hyperplasia_of_prostate		0					unconditioned
ENSG00000120279	MYCT1	knockout	het	hyperplasia_of_prostate	3.39483	0.417032	0.00338047	2.57745	4.21221	1	unconditioned
ENSG00000120279	MYCT1	wt	het	hyperplasia_of_prostate	0.982446	0.0837966	0.832622	0.818205	1.14669		unconditioned
ENSG00000120279	MYCT1	chet_cis	het	hypertension		0					unconditioned
ENSG00000120279	MYCT1	knockout	het	hypertension	1.57447	0.304448	0.135971	0.977756	2.17119	1	unconditioned
ENSG00000120279	MYCT1	wt	het	hypertension	1.08266	0.0425899	0.0621978	0.999188	1.16614		unconditioned
ENSG00000120279	MYCT1	chet_cis	het	infection_of_skin_and_subcutaneous_tissues		0					unconditioned
ENSG00000120279	MYCT1	knockout	het	infection_of_skin_and_subcutaneous_tissues	2.84184	0.385753	0.00677776	2.08577	3.59792	1	unconditioned
ENSG00000120279	MYCT1	wt	het	infection_of_skin_and_subcutaneous_tissues	1.13913	0.0779279	0.0946012	0.986392	1.29187		unconditioned
ENSG00000120279	MYCT1	chet_cis	het	infections_of_other_or_unspecified_organs		0					unconditioned
ENSG00000120279	MYCT1	knockout	het	infections_of_other_or_unspecified_organs	1.60148	0.452419	0.297916	0.714739	2.48822	1	unconditioned
ENSG00000120279	MYCT1	wt	het	infections_of_other_or_unspecified_organs	0.988254	0.0692012	0.864426	0.852619	1.12389		unconditioned
ENSG00000120279	MYCT1	chet_cis	het	iron_deficiency_anaemia		0					unconditioned
ENSG00000120279	MYCT1	knockout	het	iron_deficiency_anaemia	2.75096	0.384981	0.00857436	1.9964	3.50552	1	unconditioned
ENSG00000120279	MYCT1	wt	het	iron_deficiency_anaemia	1.10391	0.0740671	0.18196	0.958741	1.24908		unconditioned
ENSG00000120279	MYCT1	chet_cis	het	leiomyoma_of_uterus		0					unconditioned
ENSG00000120279	MYCT1	knockout	het	leiomyoma_of_uterus	1.48842	0.412599	0.335079	0.67973	2.29712	1	unconditioned
ENSG00000120279	MYCT1	wt	het	leiomyoma_of_uterus	1.07472	0.0597946	0.228177	0.957519	1.19191		unconditioned
ENSG00000120279	MYCT1	chet_cis	het	menorrhagia_and_polymenorrhoea		0					unconditioned
ENSG00000120279	MYCT1	knockout	het	menorrhagia_and_polymenorrhoea	0.827875	0.410929	0.645751	0.0224536	1.6333	1	unconditioned
ENSG00000120279	MYCT1	wt	het	menorrhagia_and_polymenorrhoea	1.0105	0.0472808	0.82511	0.917832	1.10317		unconditioned
ENSG00000120279	MYCT1	chet_cis	het	migraine		0					unconditioned
ENSG00000120279	MYCT1	knockout	het	migraine	1.24957	0.381316	0.559018	0.502195	1.99695	1	unconditioned
ENSG00000120279	MYCT1	wt	het	migraine	0.970985	0.051163	0.56495	0.870705	1.07126		unconditioned
ENSG00000120279	MYCT1	chet_cis	het	oesophagitis_and_oesophageal_ulcer		0					unconditioned
ENSG00000120279	MYCT1	knockout	het	oesophagitis_and_oesophageal_ulcer	0.751641	0.44963	0.525454	-0.129633	1.63291	1	unconditioned
ENSG00000120279	MYCT1	wt	het	oesophagitis_and_oesophageal_ulcer	0.970678	0.0473406	0.529581	0.87789	1.06347		unconditioned
ENSG00000120279	MYCT1	chet_cis	het	osteoarthritis		0					unconditioned
ENSG00000120279	MYCT1	knockout	het	osteoarthritis	0.807683	0.290317	0.461914	0.238663	1.3767	1	unconditioned
ENSG00000120279	MYCT1	wt	het	osteoarthritis	0.967083	0.0312338	0.283883	0.905864	1.0283		unconditioned
ENSG00000120279	MYCT1	chet_cis	het	other_anaemias		0					unconditioned
ENSG00000120279	MYCT1	knockout	het	other_anaemias	1.95483	0.382813	0.0799475	1.20451	2.70514	1	unconditioned
ENSG00000120279	MYCT1	wt	het	other_anaemias	0.968146	0.0615518	0.598927	0.847504	1.08879		unconditioned
ENSG00000120279	MYCT1	chet_cis	het	primary_malignancy_other_skin_and_subcutaneous_tissue		0					unconditioned
ENSG00000120279	MYCT1	knockout	het	primary_malignancy_other_skin_and_subcutaneous_tissue	1.17938	0.450872	0.714412	0.295673	2.06309	1	unconditioned
ENSG00000120279	MYCT1	wt	het	primary_malignancy_other_skin_and_subcutaneous_tissue	0.993951	0.0579044	0.916545	0.880458	1.10744		unconditioned
ENSG00000120279	MYCT1	chet_cis	het	urolithiasis		0					unconditioned
ENSG00000120279	MYCT1	knockout	het	urolithiasis	2.2548	0.454752	0.0737887	1.36349	3.14611	1	unconditioned
ENSG00000120279	MYCT1	wt	het	urolithiasis	1.08957	0.082948	0.301072	0.926988	1.25214		unconditioned
ENSG00000120279	MYCT1	chet_cis	het	CAD		0					unconditioned
ENSG00000120279	MYCT1	knockout	het	CAD	1.01021	0.269228	0.969892	0.482527	1.5379	1	unconditioned
ENSG00000120279	MYCT1	wt	het	CAD	0.988577	0.0329349	0.727216	0.924025	1.05313		unconditioned
ENSG00000120279	MYCT1	chet_cis	het	COPD		0					unconditioned
ENSG00000120279	MYCT1	knockout	het	COPD	0.848084	0.335364	0.623189	0.190771	1.5054	1	unconditioned
ENSG00000120279	MYCT1	wt	het	COPD	0.989688	0.0375121	0.78229	0.916164	1.06321		unconditioned
ENSG00000120279	MYCT1	chet_cis	het	DEP		0					unconditioned
ENSG00000120279	MYCT1	knockout	het	DEP	0.593611	0.449234	0.245669	-0.286888	1.47411	1	unconditioned
ENSG00000120279	MYCT1	wt	het	DEP	1.07041	0.0432377	0.115544	0.985668	1.15516		unconditioned
ENSG00000120279	MYCT1	chet_cis	het	PSOR		0					unconditioned
ENSG00000120279	MYCT1	knockout	het	PSOR	1.48567	0.451836	0.380959	0.600073	2.37127	1	unconditioned
ENSG00000120279	MYCT1	wt	het	PSOR	0.995459	0.0657235	0.944796	0.866641	1.12428		unconditioned
ENSG00000120279	MYCT1	chet_cis	het	age_menarche		0					unconditioned
ENSG00000120279	MYCT1	knockout	het	age_menarche	0.861969	0.38194	0.697351	0.113367	1.61057	1	unconditioned
ENSG00000120279	MYCT1	wt	het	age_menarche	1.00043	0.0463295	0.992603	0.909624	1.09124		unconditioned
ENSG00000120279	MYCT1	chet_cis	het	age_menopause		0					unconditioned
ENSG00000120279	MYCT1	knockout	het	age_menopause	0.991585	0.214691	0.968601	0.57079	1.41238	1	unconditioned
ENSG00000120279	MYCT1	wt	het	age_menopause	0.971212	0.0252748	0.247796	0.921673	1.02075		unconditioned
ENSG00000123552	USP45	chet_cis	het	actinic_keratosis		0					unconditioned
ENSG00000123552	USP45	knockout	het	actinic_keratosis	10.2684	0.459653	4.04e-07	9.36744	11.1693	0.00144912	unconditioned
ENSG00000123552	USP45	wt	het	actinic_keratosis	1.07365	0.104148	0.495042	0.869517	1.27778		unconditioned
ENSG00000124721	DNAH8	chet_cis	het	enthesopathies_and_synovial_disorders	2.55623	0.449644	0.0368631	1.67492	3.43753		unconditioned
ENSG00000124721	DNAH8	knockout	het	enthesopathies_and_synovial_disorders	2.41299	0.336147	0.00878082	1.75414	3.07183	1	unconditioned
ENSG00000124721	DNAH8	wt	het	enthesopathies_and_synovial_disorders	0.973398	0.0429036	0.529724	0.889307	1.05749		unconditioned
ENSG00000124721	DNAH8	chet_cis	het	CAD	0.47692	1.00158	0.459761	-1.48617	2.44001		unconditioned
ENSG00000124721	DNAH8	knockout	het	CAD	2.01467	0.411599	0.0887945	1.20794	2.82141	1	unconditioned
ENSG00000124721	DNAH8	wt	het	CAD	1.02227	0.0514771	0.668727	0.921376	1.12317		unconditioned
ENSG00000135577	NMBR	chet_cis	het	death	1.41e-05	752.043	0.988147	-1474	1474		unconditioned
ENSG00000135577	NMBR	knockout	het	death	0.884392	0.412102	0.765612	0.0766727	1.69211	1	unconditioned
ENSG00000135577	NMBR	wt	het	death	0.956828	0.0569743	0.438583	0.845158	1.0685		unconditioned
ENSG00000135577	NMBR	chet_cis	het	abdominal_hernia	5.95e-05	167.415	0.953656	-328.134	328.134		unconditioned
ENSG00000135577	NMBR	knockout	het	abdominal_hernia	1.00883	0.269719	0.974004	0.480178	1.53748	1	unconditioned
ENSG00000135577	NMBR	wt	het	abdominal_hernia	1.07458	0.037184	0.0530655	1.0017	1.14746		unconditioned
ENSG00000135577	NMBR	chet_cis	het	allergic_and_chronic_rhinitis	7.33713	1.00201	0.0467068	5.37319	9.30107		unconditioned
ENSG00000135577	NMBR	knockout	het	allergic_and_chronic_rhinitis	0.723277	0.411056	0.430624	-0.0823924	1.52895	1	unconditioned
ENSG00000135577	NMBR	wt	het	allergic_and_chronic_rhinitis	1.03132	0.0494606	0.532936	0.934378	1.12826		unconditioned
ENSG00000135577	NMBR	chet_cis	het	anxiety_disorders	6.99e-05	287.529	0.973453	-563.557	563.557		unconditioned
ENSG00000135577	NMBR	knockout	het	anxiety_disorders	1.05372	0.270003	0.846326	0.524517	1.58293	1	unconditioned
ENSG00000135577	NMBR	wt	het	anxiety_disorders	0.955613	0.0396147	0.251759	0.877968	1.03326		unconditioned
ENSG00000135577	NMBR	chet_cis	het	asthma	0.00013075	141.979	0.94978	-278.278	278.278		unconditioned
ENSG00000135577	NMBR	knockout	het	asthma	0.766131	0.279403	0.340352	0.218501	1.31376	1	unconditioned
ENSG00000135577	NMBR	wt	het	asthma	1.02263	0.0348101	0.52039	0.954398	1.09085		unconditioned
ENSG00000135577	NMBR	chet_cis	het	bacterial_diseases	0.00010422	141.978	0.948508	-278.278	278.278		unconditioned
ENSG00000135577	NMBR	knockout	het	bacterial_diseases	1.0741	0.245083	0.770544	0.593736	1.55446	1	unconditioned
ENSG00000135577	NMBR	wt	het	bacterial_diseases	1.03076	0.036326	0.404314	0.959558	1.10196		unconditioned
ENSG00000135577	NMBR	chet_cis	het	benign_neoplasm_and_polyp_of_uterus	4.76e-07	6931.02	0.998324	-13584.8	13584.8		unconditioned
ENSG00000135577	NMBR	knockout	het	benign_neoplasm_and_polyp_of_uterus	2.01476	0.322552	0.029875	1.38256	2.64697	1	unconditioned
ENSG00000135577	NMBR	wt	het	benign_neoplasm_and_polyp_of_uterus	0.994299	0.0653533	0.930291	0.866207	1.12239		unconditioned
ENSG00000135577	NMBR	chet_cis	het	benign_neoplasm_of_colon_rectum_anus_and_anal_canal	4.36456	1.00143	0.141178	2.40176	6.32736		unconditioned
ENSG00000135577	NMBR	knockout	het	benign_neoplasm_of_colon_rectum_anus_and_anal_canal	1.21896	0.280605	0.480422	0.668979	1.76895	1	unconditioned
ENSG00000135577	NMBR	wt	het	benign_neoplasm_of_colon_rectum_anus_and_anal_canal	0.972201	0.0438585	0.520346	0.886238	1.05816		unconditioned
ENSG00000135577	NMBR	chet_cis	het	copd	13.5712	1.00309	0.00932456	11.6052	15.5373		unconditioned
ENSG00000135577	NMBR	knockout	het	copd	0.968973	0.451706	0.944371	0.0836298	1.85432	1	unconditioned
ENSG00000135577	NMBR	wt	het	copd	0.94875	0.065378	0.420994	0.82061	1.07689		unconditioned
ENSG00000135577	NMBR	chet_cis	het	carcinoma_in_situ_cervical	2.18e-06	7738.77	0.998656	-15168	15168		unconditioned
ENSG00000135577	NMBR	knockout	het	carcinoma_in_situ_cervical	1.02387	0.452653	0.958444	0.136667	1.91107	1	unconditioned
ENSG00000135577	NMBR	wt	het	carcinoma_in_situ_cervical	0.971514	0.0714762	0.685979	0.831421	1.11161		unconditioned
ENSG00000135577	NMBR	chet_cis	het	cataract	0.00011597	181.66	0.960214	-356.054	356.054		unconditioned
ENSG00000135577	NMBR	knockout	het	cataract	0.900093	0.291114	0.717676	0.329509	1.47068	1	unconditioned
ENSG00000135577	NMBR	wt	het	cataract	0.971916	0.0384413	0.458685	0.896571	1.04726		unconditioned
ENSG00000135577	NMBR	chet_cis	het	cholelithiasis	5.26e-05	345.633	0.977256	-677.441	677.441		unconditioned
ENSG00000135577	NMBR	knockout	het	cholelithiasis	0.966999	0.336457	0.920552	0.307543	1.62646	1	unconditioned
ENSG00000135577	NMBR	wt	het	cholelithiasis	0.938778	0.0472703	0.181392	0.846128	1.03143		unconditioned
ENSG00000135577	NMBR	chet_cis	het	chronic_sinusitis	3.17e-05	504.743	0.983627	-989.295	989.296		unconditioned
ENSG00000135577	NMBR	knockout	het	chronic_sinusitis	0.569163	0.44983	0.210245	-0.312503	1.45083	1	unconditioned
ENSG00000135577	NMBR	wt	het	chronic_sinusitis	0.956997	0.0500776	0.380089	0.858845	1.05515		unconditioned
ENSG00000135577	NMBR	chet_cis	het	coronary_heart_disease_not_otherwise_specified	8.51e-05	197.848	0.962221	-387.783	387.783		unconditioned
ENSG00000135577	NMBR	knockout	het	coronary_heart_disease_not_otherwise_specified	0.952516	0.291419	0.867421	0.381335	1.5237	1	unconditioned
ENSG00000135577	NMBR	wt	het	coronary_heart_disease_not_otherwise_specified	0.926801	0.0408168	0.0625485	0.8468	1.0068		unconditioned
ENSG00000135577	NMBR	chet_cis	het	depression	5.95e-05	315.742	0.975415	-618.855	618.855		unconditioned
ENSG00000135577	NMBR	knockout	het	depression	0.896036	0.304269	0.718262	0.29967	1.4924	1	unconditioned
ENSG00000135577	NMBR	wt	het	depression	0.980848	0.0421335	0.646264	0.898267	1.06343		unconditioned
ENSG00000135577	NMBR	chet_cis	het	dermatitis	5.86435	1.00133	0.0773056	3.90174	7.82696		unconditioned
ENSG00000135577	NMBR	knockout	het	dermatitis	0.915046	0.26959	0.741914	0.386649	1.44344	1	unconditioned
ENSG00000135577	NMBR	wt	het	dermatitis	1.02709	0.036479	0.463657	0.955595	1.09859		unconditioned
ENSG00000135577	NMBR	chet_cis	het	diabetes	3.61e-05	353.371	0.976907	-692.607	692.607		unconditioned
ENSG00000135577	NMBR	knockout	het	diabetes	1.24639	0.31988	0.491109	0.619426	1.87336	1	unconditioned
ENSG00000135577	NMBR	wt	het	diabetes	0.972072	0.0495616	0.567647	0.874931	1.06921		unconditioned
ENSG00000135577	NMBR	chet_cis	het	diaphragmatic_hernia	0.00011974	171.825	0.958087	-336.778	336.778		unconditioned
ENSG00000135577	NMBR	knockout	het	diaphragmatic_hernia	0.791307	0.318696	0.462669	0.166662	1.41595	1	unconditioned
ENSG00000135577	NMBR	wt	het	diaphragmatic_hernia	1.02734	0.0407985	0.508568	0.947373	1.1073		unconditioned
ENSG00000135577	NMBR	chet_cis	het	diverticular_disease_of_intestine	3.75206	1.00097	0.186495	1.79015	5.71396		unconditioned
ENSG00000135577	NMBR	knockout	het	diverticular_disease_of_intestine	0.578605	0.335288	0.102714	-0.0785583	1.23577	1	unconditioned
ENSG00000135577	NMBR	wt	het	diverticular_disease_of_intestine	1.00738	0.0371963	0.843332	0.934474	1.08028		unconditioned
ENSG00000135577	NMBR	chet_cis	het	enthesopathies_and_synovial_disorders	0.00011402	102.992	0.929755	-201.865	201.865		unconditioned
ENSG00000135577	NMBR	knockout	het	enthesopathies_and_synovial_disorders	0.963687	0.170673	0.828422	0.629167	1.29821	1	unconditioned
ENSG00000135577	NMBR	wt	het	enthesopathies_and_synovial_disorders	1.00624	0.0243799	0.798515	0.958458	1.05403		unconditioned
ENSG00000135577	NMBR	chet_cis	het	erectile_dysfunction	6.69226	1.00227	0.0578742	4.72782	8.65671		unconditioned
ENSG00000135577	NMBR	knockout	het	erectile_dysfunction	0.770906	0.380942	0.494597	0.0242604	1.51755	1	unconditioned
ENSG00000135577	NMBR	wt	het	erectile_dysfunction	1.00765	0.0484982	0.875069	0.912598	1.10271		unconditioned
ENSG00000135577	NMBR	chet_cis	het	female_genital_prolapse	0.00015361	321.809	0.978231	-630.745	630.746		unconditioned
ENSG00000135577	NMBR	knockout	het	female_genital_prolapse	1.43058	0.29265	0.221113	0.856984	2.00417	1	unconditioned
ENSG00000135577	NMBR	wt	het	female_genital_prolapse	1.02187	0.0493531	0.661105	0.92514	1.1186		unconditioned
ENSG00000135577	NMBR	chet_cis	het	gastritis_and_duodenitis	4.07e-05	241.658	0.96663	-473.65	473.65		unconditioned
ENSG00000135577	NMBR	knockout	het	gastritis_and_duodenitis	0.918959	0.252279	0.737625	0.424493	1.41343	1	unconditioned
ENSG00000135577	NMBR	wt	het	gastritis_and_duodenitis	1.01314	0.0349412	0.708761	0.944652	1.08162		unconditioned
ENSG00000135577	NMBR	chet_cis	het	gastro_oesophageal_reflux_disease	4.2e-05	268.105	0.970013	-525.486	525.486		unconditioned
ENSG00000135577	NMBR	knockout	het	gastro_oesophageal_reflux_disease	0.991785	0.26072	0.974761	0.480773	1.5028	1	unconditioned
ENSG00000135577	NMBR	wt	het	gastro_oesophageal_reflux_disease	0.955367	0.0374021	0.222169	0.882059	1.02868		unconditioned
ENSG00000135577	NMBR	chet_cis	het	hypertension	3.78e-05	330.58	0.975429	-647.937	647.937		unconditioned
ENSG00000135577	NMBR	knockout	het	hypertension	0.618841	0.318104	0.13139	-0.0046431	1.24233	1	unconditioned
ENSG00000135577	NMBR	wt	het	hypertension	0.976743	0.0354879	0.507279	0.907187	1.0463		unconditioned
ENSG00000135577	NMBR	chet_cis	het	hypo_or_hyperthyroidism	2.33e-05	677.776	0.987442	-1328.44	1328.44		unconditioned
ENSG00000135577	NMBR	knockout	het	hypo_or_hyperthyroidism	0.841526	0.381333	0.650937	0.0941143	1.58894	1	unconditioned
ENSG00000135577	NMBR	wt	het	hypo_or_hyperthyroidism	0.809102	0.0523842	5.26e-05	0.706429	0.911775		unconditioned
ENSG00000135577	NMBR	chet_cis	het	infections_of_the_digestive_system	3.01e-05	963.522	0.991379	-1888.5	1888.5		unconditioned
ENSG00000135577	NMBR	knockout	het	infections_of_the_digestive_system	3.03478	0.460424	0.0159035	2.13235	3.93721	1	unconditioned
ENSG00000135577	NMBR	wt	het	infections_of_the_digestive_system	0.893926	0.113344	0.322512	0.671771	1.11608		unconditioned
ENSG00000135577	NMBR	chet_cis	het	intervertebral_disc_disorders	3.86e-05	336.849	0.975931	-660.223	660.223		unconditioned
ENSG00000135577	NMBR	knockout	het	intervertebral_disc_disorders	0.560133	0.44967	0.197432	-0.321221	1.44149	1	unconditioned
ENSG00000135577	NMBR	wt	het	intervertebral_disc_disorders	0.951309	0.0484704	0.303085	0.856307	1.04631		unconditioned
ENSG00000135577	NMBR	chet_cis	het	iron_deficiency_anaemia	0.00015682	269.618	0.97408	-528.45	528.451		unconditioned
ENSG00000135577	NMBR	knockout	het	iron_deficiency_anaemia	1.3866	0.358367	0.36173	0.684204	2.089	1	unconditioned
ENSG00000135577	NMBR	wt	het	iron_deficiency_anaemia	0.962535	0.0605272	0.528129	0.843902	1.08117		unconditioned
ENSG00000135577	NMBR	chet_cis	het	leiomyoma_of_uterus	0.0002467	306.951	0.978409	-601.624	601.624		unconditioned
ENSG00000135577	NMBR	knockout	het	leiomyoma_of_uterus	1.21449	0.320176	0.543893	0.586948	1.84204	1	unconditioned
ENSG00000135577	NMBR	wt	het	leiomyoma_of_uterus	1.03768	0.0512759	0.470652	0.937183	1.13818		unconditioned
ENSG00000135577	NMBR	chet_cis	het	menorrhagia_and_polymenorrhoea	0.00029102	402.933	0.983878	-789.748	789.749		unconditioned
ENSG00000135577	NMBR	knockout	het	menorrhagia_and_polymenorrhoea	0.948016	0.280185	0.848894	0.398855	1.49718	1	unconditioned
ENSG00000135577	NMBR	wt	het	menorrhagia_and_polymenorrhoea	1.0079	0.0407583	0.846948	0.928012	1.08778		unconditioned
ENSG00000135577	NMBR	chet_cis	het	migraine	7.61e-05	319.51	0.97632	-626.239	626.239		unconditioned
ENSG00000135577	NMBR	knockout	het	migraine	0.738398	0.356075	0.394375	0.0404919	1.4363	1	unconditioned
ENSG00000135577	NMBR	wt	het	migraine	0.9235	0.0437313	0.0687827	0.837787	1.00921		unconditioned
ENSG00000135577	NMBR	chet_cis	het	myocardial_infarction	1.09e-05	1018.18	0.991047	-1995.64	1995.64		unconditioned
ENSG00000135577	NMBR	knockout	het	myocardial_infarction	1.83132	0.384539	0.115625	1.07762	2.58501	1	unconditioned
ENSG00000135577	NMBR	wt	het	myocardial_infarction	0.9734	0.0721097	0.708495	0.832065	1.11473		unconditioned
ENSG00000135577	NMBR	chet_cis	het	obesity	0.00014804	204.216	0.965558	-400.263	400.263		unconditioned
ENSG00000135577	NMBR	knockout	het	obesity	0.703517	0.380546	0.355433	-0.0423539	1.44939	1	unconditioned
ENSG00000135577	NMBR	wt	het	obesity	0.995158	0.0455978	0.915231	0.905786	1.08453		unconditioned
ENSG00000135577	NMBR	chet_cis	het	oesophagitis_and_oesophageal_ulcer	9.37e-05	177.934	0.958424	-348.75	348.75		unconditioned
ENSG00000135577	NMBR	knockout	het	oesophagitis_and_oesophageal_ulcer	1.02283	0.280084	0.935766	0.473866	1.57179	1	unconditioned
ENSG00000135577	NMBR	wt	het	oesophagitis_and_oesophageal_ulcer	0.920434	0.0403661	0.0399794	0.841316	0.999551		unconditioned
ENSG00000135577	NMBR	chet_cis	het	osteoarthritis	0.00013172	120.8	0.941039	-236.769	236.769		unconditioned
ENSG00000135577	NMBR	knockout	het	osteoarthritis	0.89847	0.201769	0.595684	0.503003	1.29394	1	unconditioned
ENSG00000135577	NMBR	wt	het	osteoarthritis	1.00127	0.027484	0.963214	0.9474	1.05514		unconditioned
ENSG00000135577	NMBR	chet_cis	het	osteoporosis	3.52e-05	850.743	0.990382	-1667.46	1667.46		unconditioned
ENSG00000135577	NMBR	knockout	het	osteoporosis	0.890361	0.451368	0.796963	0.00567939	1.77504	1	unconditioned
ENSG00000135577	NMBR	wt	het	osteoporosis	1.02374	0.0625454	0.707561	0.901151	1.14633		unconditioned
ENSG00000135577	NMBR	chet_cis	het	peptic_ulcer_disease	1.4e-05	798.946	0.988839	-1565.93	1565.93		unconditioned
ENSG00000135577	NMBR	knockout	het	peptic_ulcer_disease	0.993315	0.451563	0.988148	0.10825	1.87838	1	unconditioned
ENSG00000135577	NMBR	wt	het	peptic_ulcer_disease	0.974255	0.0642624	0.684834	0.8483	1.10021		unconditioned
ENSG00000135577	NMBR	chet_cis	het	postmenopausal_bleeding	5.87e-05	561.396	0.986154	-1100.34	1100.34		unconditioned
ENSG00000135577	NMBR	knockout	het	postmenopausal_bleeding	1.71329	0.281906	0.0561441	1.16076	2.26583	1	unconditioned
ENSG00000135577	NMBR	wt	het	postmenopausal_bleeding	1.03428	0.0517822	0.515053	0.932791	1.13578		unconditioned
ENSG00000135577	NMBR	chet_cis	het	primary_malignancy_breast	0.00012156	331.161	0.978282	-649.075	649.076		unconditioned
ENSG00000135577	NMBR	knockout	het	primary_malignancy_breast	1.04159	0.357287	0.909207	0.341304	1.74187	1	unconditioned
ENSG00000135577	NMBR	wt	het	primary_malignancy_breast	0.985315	0.0530157	0.780212	0.881404	1.08923		unconditioned
ENSG00000135577	NMBR	chet_cis	het	primary_malignancy_other_skin_and_subcutaneous_tissue	0.00011242	231.527	0.968671	-453.793	453.793		unconditioned
ENSG00000135577	NMBR	knockout	het	primary_malignancy_other_skin_and_subcutaneous_tissue	0.7051	0.411052	0.395297	-0.100562	1.51076	1	unconditioned
ENSG00000135577	NMBR	wt	het	primary_malignancy_other_skin_and_subcutaneous_tissue	0.944684	0.0493953	0.249311	0.847869	1.0415		unconditioned
ENSG00000135577	NMBR	chet_cis	het	secondary_malignancy_lymph_nodes	1.5e-05	1080.58	0.991796	-2117.95	2117.95		unconditioned
ENSG00000135577	NMBR	knockout	het	secondary_malignancy_lymph_nodes	1.91739	0.45544	0.152917	1.02472	2.81005	1	unconditioned
ENSG00000135577	NMBR	wt	het	secondary_malignancy_lymph_nodes	0.942873	0.0889989	0.508649	0.768436	1.11731		unconditioned
ENSG00000135577	NMBR	chet_cis	het	stable_angina	0.00010461	223.939	0.967354	-438.92	438.92		unconditioned
ENSG00000135577	NMBR	knockout	het	stable_angina	1.02911	0.319449	0.928439	0.402986	1.65522	1	unconditioned
ENSG00000135577	NMBR	wt	het	stable_angina	0.955196	0.0465551	0.324816	0.863948	1.04644		unconditioned
ENSG00000135577	NMBR	chet_cis	het	urinary_incontinence	0.00026995	212.884	0.969209	-417.253	417.254		unconditioned
ENSG00000135577	NMBR	knockout	het	urinary_incontinence	0.666827	0.411013	0.324173	-0.138758	1.47241	1	unconditioned
ENSG00000135577	NMBR	wt	het	urinary_incontinence	0.967621	0.0490608	0.502285	0.871462	1.06378		unconditioned
ENSG00000135577	NMBR	chet_cis	het	urinary_tract_infections	0.0001206	243.891	0.970488	-478.025	478.026		unconditioned
ENSG00000135577	NMBR	knockout	het	urinary_tract_infections	0.804028	0.450761	0.62846	-0.0794637	1.68752	1	unconditioned
ENSG00000135577	NMBR	wt	het	urinary_tract_infections	0.984497	0.0582385	0.788483	0.87035	1.09864		unconditioned
ENSG00000135577	NMBR	chet_cis	het	type_2_diabetes	3.84e-05	373.786	0.978298	-732.621	732.621		unconditioned
ENSG00000135577	NMBR	knockout	het	type_2_diabetes	1.27886	0.337219	0.465755	0.61791	1.93981	1	unconditioned
ENSG00000135577	NMBR	wt	het	type_2_diabetes	0.982171	0.052489	0.731796	0.879292	1.08505		unconditioned
ENSG00000135577	NMBR	chet_cis	het	BC	0.00012208	334.462	0.978507	-655.545	655.545		unconditioned
ENSG00000135577	NMBR	knockout	het	BC	1.02783	0.357222	0.938756	0.327671	1.72798	1	unconditioned
ENSG00000135577	NMBR	wt	het	BC	0.978827	0.0525502	0.683834	0.875829	1.08183		unconditioned
ENSG00000135577	NMBR	chet_cis	het	CAD	8.67e-05	127.944	0.941723	-250.771	250.771		unconditioned
ENSG00000135577	NMBR	knockout	het	CAD	1.05047	0.19446	0.800101	0.669332	1.43161	1	unconditioned
ENSG00000135577	NMBR	wt	het	CAD	0.987135	0.0287088	0.651968	0.930866	1.0434		unconditioned
ENSG00000135577	NMBR	chet_cis	het	COPD	12.8374	0.708625	0.00031596	11.4485	14.2263		unconditioned
ENSG00000135577	NMBR	knockout	het	COPD	1.00061	0.225867	0.99785	0.55791	1.44331	1	unconditioned
ENSG00000135577	NMBR	wt	het	COPD	1.00097	0.0328035	0.976478	0.936673	1.06526		unconditioned
ENSG00000135577	NMBR	chet_cis	het	CC	1.47e-05	1105.53	0.991968	-2166.84	2166.84		unconditioned
ENSG00000135577	NMBR	knockout	het	CC	1.90659	0.455553	0.156613	1.01371	2.79947	1	unconditioned
ENSG00000135577	NMBR	wt	het	CC	1.04953	0.0889673	0.586903	0.87515	1.2239		unconditioned
ENSG00000135577	NMBR	chet_cis	het	RF	1.57e-05	705.865	0.987498	-1383.5	1383.5		unconditioned
ENSG00000135577	NMBR	knockout	het	RF	0.801512	0.411457	0.590759	-0.0049435	1.60797	1	unconditioned
ENSG00000135577	NMBR	wt	het	RF	1.05228	0.0526327	0.332981	0.949116	1.15544		unconditioned
ENSG00000135577	NMBR	chet_cis	het	RF_ctrl_excl	1.57e-05	705.865	0.987498	-1383.5	1383.5		unconditioned
ENSG00000135577	NMBR	knockout	het	RF_ctrl_excl	0.801512	0.411457	0.590759	-0.0049435	1.60797	1	unconditioned
ENSG00000135577	NMBR	wt	het	RF_ctrl_excl	1.05228	0.0526327	0.332981	0.949116	1.15544		unconditioned
ENSG00000135577	NMBR	chet_cis	het	DEP	6.37e-05	253.283	0.969573	-496.434	496.434		unconditioned
ENSG00000135577	NMBR	knockout	het	DEP	1.22262	0.232093	0.386492	0.767712	1.67752	1	unconditioned
ENSG00000135577	NMBR	wt	het	DEP	0.970932	0.0362506	0.415795	0.899881	1.04198		unconditioned
ENSG00000135577	NMBR	chet_cis	het	PRO	1.89e-05	956.485	0.990928	-1874.71	1874.71		unconditioned
ENSG00000135577	NMBR	knockout	het	PRO	1.16555	0.452359	0.734868	0.278929	2.05217	1	unconditioned
ENSG00000135577	NMBR	wt	het	PRO	1.02441	0.0699817	0.730408	0.887244	1.16157		unconditioned
ENSG00000135577	NMBR	chet_cis	het	OLI	0.00096319	370.885	0.98506	-726.933	726.935		unconditioned
ENSG00000135577	NMBR	knockout	het	OLI	1.33879	0.337764	0.387694	0.676768	2.0008	1	unconditioned
ENSG00000135577	NMBR	wt	het	OLI	0.962354	0.0558339	0.491918	0.85292	1.07179		unconditioned
ENSG00000135577	NMBR	chet_cis	het	age_menarche	0.231035	4348.03	0.999731	-8521.91	8522.37		unconditioned
ENSG00000135577	NMBR	knockout	het	age_menarche	1.4916	0.358589	0.26482	0.78877	2.19444	1	unconditioned
ENSG00000135577	NMBR	wt	het	age_menarche	0.931326	0.0405732	0.0795115	0.851802	1.01085		unconditioned
ENSG00000135577	NMBR	chet_cis	het	age_menopause	1.18727	0	0	1.18727	1.18727		unconditioned
ENSG00000135577	NMBR	knockout	het	age_menopause	1.02074	0.152345	0.892826	0.722141	1.31933	1	unconditioned
ENSG00000135577	NMBR	wt	het	age_menopause	0.97877	0.0222334	0.334478	0.935193	1.02235		unconditioned
ENSG00000164674	SYTL3	chet_cis	het	dermatitis	6.55e-05	727.694	0.989438	-1426.28	1426.28		unconditioned
ENSG00000164674	SYTL3	knockout	het	dermatitis	3.30074	0.451602	0.00818731	2.4156	4.18588	1	unconditioned
ENSG00000164674	SYTL3	wt	het	dermatitis	1.03531	0.0625229	0.578851	0.912769	1.15786		unconditioned
ENSG00000164674	SYTL3	chet_cis	het	age_menopause	0.494497	0	0	0.494497	0.494497		unconditioned
ENSG00000164674	SYTL3	knockout	het	age_menopause	2.12147	0.355831	0.0345438	1.42404	2.81889	1	unconditioned
ENSG00000164674	SYTL3	wt	het	age_menopause	1.00329	0.0384562	0.932002	0.927913	1.07866		unconditioned
ENSG00000170927	PKHD1	chet_cis	het	enthesopathies_and_synovial_disorders	0.656795	0.35584	0.237452	-0.0406516	1.35424		unconditioned
ENSG00000170927	PKHD1	knockout	het	enthesopathies_and_synovial_disorders	1.44624	0.449058	0.411277	0.566087	2.32639	1	unconditioned
ENSG00000170927	PKHD1	wt	het	enthesopathies_and_synovial_disorders	0.996931	0.0403975	0.939353	0.917752	1.07611		unconditioned
ENSG00000185345	PRKN	chet_cis	het	osteoarthritis	2.18148	0.410916	0.0576683	1.37609	2.98688		unconditioned
ENSG00000185345	PRKN	knockout	het	osteoarthritis	1.60614	0.449655	0.291986	0.724819	2.48747	1	unconditioned
ENSG00000185345	PRKN	wt	het	osteoarthritis	1.04094	0.045815	0.381092	0.951147	1.13074		unconditioned
ENSG00000185345	PRKN	chet_cis	het	age_menopause	0.444583	0.708228	0.252386	-0.943545	1.83271		unconditioned
ENSG00000185345	PRKN	knockout	het	age_menopause	0.959819	0.449028	0.92723	0.0797254	1.83991	1	unconditioned
ENSG00000185345	PRKN	wt	het	age_menopause	1.01352	0.0366592	0.71419	0.941664	1.08537		unconditioned
ENSG00000014914	MTMR11	chet_cis	het	bacterial_diseases		0					conditioned
ENSG00000014914	MTMR11	knockout	het	bacterial_diseases	3.44836	0.358683	0.00055804	2.74534	4.15137	1	conditioned
ENSG00000014914	MTMR11	wt	het	bacterial_diseases	0.964829	0.0598042	0.549381	0.847613	1.08205		conditioned
ENSG00000014914	MTMR11	chet_cis	het	diaphragmatic_hernia		0					conditioned
ENSG00000014914	MTMR11	knockout	het	diaphragmatic_hernia	2.98173	0.414486	0.0083939	2.16933	3.79412	1	conditioned
ENSG00000014914	MTMR11	wt	het	diaphragmatic_hernia	1.03215	0.069688	0.649743	0.895564	1.16874		conditioned
ENSG00000014914	MTMR11	chet_cis	het	enthesopathies_and_synovial_disorders		0					conditioned
ENSG00000014914	MTMR11	knockout	het	enthesopathies_and_synovial_disorders	2.29677	0.335916	0.0133113	1.63837	2.95517	1	conditioned
ENSG00000014914	MTMR11	wt	het	enthesopathies_and_synovial_disorders	1.0416	0.041404	0.324878	0.960452	1.12276		conditioned
ENSG00000014914	MTMR11	chet_cis	het	gastro_oesophageal_reflux_disease		0					conditioned
ENSG00000014914	MTMR11	knockout	het	gastro_oesophageal_reflux_disease	2.60004	0.452391	0.0346721	1.71335	3.48672	1	conditioned
ENSG00000014914	MTMR11	wt	het	gastro_oesophageal_reflux_disease	1.08134	0.0670046	0.243179	0.950009	1.21267		conditioned
ENSG00000014914	MTMR11	chet_cis	het	hypertension		0					conditioned
ENSG00000014914	MTMR11	knockout	het	hypertension	2.78532	0.452136	0.0234755	1.89913	3.6715	1	conditioned
ENSG00000014914	MTMR11	wt	het	hypertension	1.14276	0.0656685	0.0421401	1.01405	1.27147		conditioned
ENSG00000014914	MTMR11	chet_cis	het	oesophagitis_and_oesophageal_ulcer		0					conditioned
ENSG00000014914	MTMR11	knockout	het	oesophagitis_and_oesophageal_ulcer	2.93218	0.453353	0.0176503	2.04361	3.82076	1	conditioned
ENSG00000014914	MTMR11	wt	het	oesophagitis_and_oesophageal_ulcer	1.07895	0.0732109	0.299307	0.935455	1.22244		conditioned
ENSG00000014914	MTMR11	chet_cis	het	type_2_diabetes		0					conditioned
ENSG00000014914	MTMR11	knockout	het	type_2_diabetes	4.29378	0.455974	0.0013948	3.40007	5.18749	1	conditioned
ENSG00000014914	MTMR11	wt	het	type_2_diabetes	0.911042	0.0872275	0.285485	0.740077	1.08201		conditioned
ENSG00000014914	MTMR11	chet_cis	het	CAD		0					conditioned
ENSG00000014914	MTMR11	knockout	het	CAD	1.54365	0.411169	0.291018	0.737759	2.34954	1	conditioned
ENSG00000014914	MTMR11	wt	het	CAD	0.997824	0.0484493	0.964135	0.902863	1.09278		conditioned
ENSG00000042781	USH2A	chet_cis	het	cataract	0.957861	0.213839	0.840438	0.538735	1.37699		conditioned
ENSG00000042781	USH2A	knockout	het	cataract	7.30107	0.45573	1.29e-05	6.40784	8.1943	0.0683957	conditioned
ENSG00000042781	USH2A	wt	het	cataract	0.978263	0.0857588	0.797747	0.810175	1.14635		conditioned
ENSG00000060718	COL11A1	chet_cis	het	gastritis_and_duodenitis	1.7e-05	207.516	0.957784	-406.731	406.731		conditioned
ENSG00000060718	COL11A1	knockout	het	gastritis_and_duodenitis	3.47253	0.451859	0.00586876	2.58688	4.35817	1	conditioned
ENSG00000060718	COL11A1	wt	het	gastritis_and_duodenitis	1.07721	0.0636752	0.242792	0.952407	1.20201		conditioned
ENSG00000154358	OBSCN	chet_cis	het	abdominal_hernia	0.335992	1.00095	0.275873	-1.62586	2.29785		conditioned
ENSG00000154358	OBSCN	knockout	het	abdominal_hernia	0.874208	0.410486	0.743285	0.0696565	1.67876	1	conditioned
ENSG00000154358	OBSCN	wt	het	abdominal_hernia	1.04781	0.0429924	0.277316	0.963548	1.13208		conditioned
ENSG00000154358	OBSCN	chet_cis	het	actinic_keratosis	0.127577	2.53993	0.417558	-4.85068	5.10584		conditioned
ENSG00000154358	OBSCN	knockout	het	actinic_keratosis	1.80414	0.412238	0.15231	0.996156	2.61213	1	conditioned
ENSG00000154358	OBSCN	wt	het	actinic_keratosis	0.962972	0.0621182	0.543579	0.84122	1.08472		conditioned
ENSG00000154358	OBSCN	chet_cis	het	asthma	0.625473	0.708216	0.507602	-0.762629	2.01358		conditioned
ENSG00000154358	OBSCN	knockout	het	asthma	0.729483	0.410102	0.44182	-0.0743171	1.53328	1	conditioned
ENSG00000154358	OBSCN	wt	het	asthma	0.938046	0.0395709	0.106041	0.860487	1.0156		conditioned
ENSG00000154358	OBSCN	chet_cis	het	bacterial_diseases	1.69402	0.449258	0.240685	0.813474	2.57457		conditioned
ENSG00000154358	OBSCN	knockout	het	bacterial_diseases	1.75609	0.280485	0.0446895	1.20634	2.30584	1	conditioned
ENSG00000154358	OBSCN	wt	het	bacterial_diseases	1.01253	0.0424603	0.769308	0.929308	1.09575		conditioned
ENSG00000154358	OBSCN	chet_cis	het	benign_neoplasm_of_colon_rectum_anus_and_anal_canal	1.47811	0.579673	0.500238	0.341955	2.61427		conditioned
ENSG00000154358	OBSCN	knockout	het	benign_neoplasm_of_colon_rectum_anus_and_anal_canal	0.984894	0.450102	0.973022	0.102694	1.86709	1	conditioned
ENSG00000154358	OBSCN	wt	het	benign_neoplasm_of_colon_rectum_anus_and_anal_canal	0.982913	0.051598	0.738366	0.881781	1.08405		conditioned
ENSG00000154358	OBSCN	chet_cis	het	cataract	1.32588	0.579231	0.626271	0.190585	2.46117		conditioned
ENSG00000154358	OBSCN	knockout	het	cataract	0.815531	0.410702	0.619538	0.0105549	1.62051	1	conditioned
ENSG00000154358	OBSCN	wt	het	cataract	0.970852	0.045174	0.512571	0.882311	1.05939		conditioned
ENSG00000154358	OBSCN	chet_cis	het	coronary_heart_disease_not_otherwise_specified	2.61166	0.41095	0.0194905	1.8062	3.41712		conditioned
ENSG00000154358	OBSCN	knockout	het	coronary_heart_disease_not_otherwise_specified	1.5086	0.356639	0.248939	0.809584	2.20761	1	conditioned
ENSG00000154358	OBSCN	wt	het	coronary_heart_disease_not_otherwise_specified	0.892135	0.0469988	0.0151601	0.800017	0.984252		conditioned
ENSG00000154358	OBSCN	chet_cis	het	diaphragmatic_hernia	1.65e-05	155.436	0.943534	-304.654	304.654		conditioned
ENSG00000154358	OBSCN	knockout	het	diaphragmatic_hernia	1.5062	0.319603	0.199998	0.879777	2.13262	1	conditioned
ENSG00000154358	OBSCN	wt	het	diaphragmatic_hernia	0.966014	0.0470685	0.462576	0.87376	1.05827		conditioned
ENSG00000154358	OBSCN	chet_cis	het	enthesopathies_and_synovial_disorders	1.05536	0.379036	0.886967	0.312445	1.79827		conditioned
ENSG00000154358	OBSCN	knockout	het	enthesopathies_and_synovial_disorders	0.965393	0.25155	0.888649	0.472354	1.45843	1	conditioned
ENSG00000154358	OBSCN	wt	het	enthesopathies_and_synovial_disorders	0.991152	0.0283307	0.753736	0.935623	1.04668		conditioned
ENSG00000154358	OBSCN	chet_cis	het	erectile_dysfunction	0.580061	1.00167	0.586638	-1.38321	2.54333		conditioned
ENSG00000154358	OBSCN	knockout	het	erectile_dysfunction	2.1441	0.358179	0.033218	1.44207	2.84613	1	conditioned
ENSG00000154358	OBSCN	wt	het	erectile_dysfunction	1.02364	0.056897	0.681339	0.912121	1.13516		conditioned
ENSG00000154358	OBSCN	chet_cis	het	gastritis_and_duodenitis	1.0246	0.578846	0.966511	-0.109938	2.15914		conditioned
ENSG00000154358	OBSCN	knockout	het	gastritis_and_duodenitis	1.50851	0.291556	0.158509	0.937063	2.07996	1	conditioned
ENSG00000154358	OBSCN	wt	het	gastritis_and_duodenitis	1.04306	0.0415587	0.310398	0.961603	1.12451		conditioned
ENSG00000154358	OBSCN	chet_cis	het	gastro_oesophageal_reflux_disease	0.760842	0.708521	0.699663	-0.627859	2.14954		conditioned
ENSG00000154358	OBSCN	knockout	het	gastro_oesophageal_reflux_disease	1.16281	0.356252	0.671999	0.464555	1.86106	1	conditioned
ENSG00000154358	OBSCN	wt	het	gastro_oesophageal_reflux_disease	0.98124	0.0444766	0.670257	0.894066	1.06841		conditioned
ENSG00000154358	OBSCN	chet_cis	het	hypertension	2.19336	0.501916	0.117613	1.2096	3.17711		conditioned
ENSG00000154358	OBSCN	knockout	het	hypertension	0.964553	0.410495	0.92994	0.159983	1.76912	1	conditioned
ENSG00000154358	OBSCN	wt	het	hypertension	1.05678	0.0430741	0.199807	0.972354	1.1412		conditioned
ENSG00000154358	OBSCN	chet_cis	het	infection_of_skin_and_subcutaneous_tissues	1.01293	1.00284	0.989783	-0.952644	2.97849		conditioned
ENSG00000154358	OBSCN	knockout	het	infection_of_skin_and_subcutaneous_tissues	2.54462	0.414935	0.0243914	1.73134	3.35789	1	conditioned
ENSG00000154358	OBSCN	wt	het	infection_of_skin_and_subcutaneous_tissues	1.01022	0.0753069	0.892557	0.862622	1.15783		conditioned
ENSG00000154358	OBSCN	chet_cis	het	infections_of_other_or_unspecified_organs	1.53e-05	244.741	0.963871	-479.693	479.693		conditioned
ENSG00000154358	OBSCN	knockout	het	infections_of_other_or_unspecified_organs	2.16948	0.414001	0.0613807	1.35804	2.98093	1	conditioned
ENSG00000154358	OBSCN	wt	het	infections_of_other_or_unspecified_organs	0.962051	0.0697995	0.579397	0.825244	1.09886		conditioned
ENSG00000154358	OBSCN	chet_cis	het	lower_respiratory_tract_infections	0.983767	1.00282	0.986979	-0.981763	2.9493		conditioned
ENSG00000154358	OBSCN	knockout	het	lower_respiratory_tract_infections	1.96996	0.453206	0.134643	1.08168	2.85825	1	conditioned
ENSG00000154358	OBSCN	wt	het	lower_respiratory_tract_infections	0.99856	0.0745291	0.984578	0.852483	1.14464		conditioned
ENSG00000154358	OBSCN	chet_cis	het	oesophagitis_and_oesophageal_ulcer	1.6e-05	165.954	0.946937	-325.269	325.269		conditioned
ENSG00000154358	OBSCN	knockout	het	oesophagitis_and_oesophageal_ulcer	1.27654	0.380985	0.521625	0.529807	2.02327	1	conditioned
ENSG00000154358	OBSCN	wt	het	oesophagitis_and_oesophageal_ulcer	0.988905	0.0486145	0.818475	0.89362	1.08419		conditioned
ENSG00000154358	OBSCN	chet_cis	het	osteoarthritis	1.25851	0.409572	0.574538	0.455746	2.06127		conditioned
ENSG00000154358	OBSCN	knockout	het	osteoarthritis	0.961404	0.279186	0.887884	0.414199	1.50861	1	conditioned
ENSG00000154358	OBSCN	wt	het	osteoarthritis	1.00186	0.0323592	0.954103	0.93844	1.06529		conditioned
ENSG00000154358	OBSCN	chet_cis	het	other_or_unspecified_infectious_organisms	1.03023	0.709187	0.966503	-0.359777	2.42024		conditioned
ENSG00000154358	OBSCN	knockout	het	other_or_unspecified_infectious_organisms	1.91262	0.337535	0.0547063	1.25105	2.57418	1	conditioned
ENSG00000154358	OBSCN	wt	het	other_or_unspecified_infectious_organisms	1.01354	0.0539753	0.803249	0.907747	1.11933		conditioned
ENSG00000154358	OBSCN	chet_cis	het	rosacea	1.85155	0.710817	0.386137	0.458353	3.24475		conditioned
ENSG00000154358	OBSCN	knockout	het	rosacea	2.0274	0.452719	0.118493	1.14007	2.91473	1	conditioned
ENSG00000154358	OBSCN	wt	het	rosacea	0.96541	0.0714977	0.622466	0.825275	1.10555		conditioned
ENSG00000154358	OBSCN	chet_cis	het	urinary_incontinence	1.79e-05	201.801	0.956811	-395.53	395.53		conditioned
ENSG00000154358	OBSCN	knockout	het	urinary_incontinence	1.09403	0.450832	0.842004	0.210396	1.97766	1	conditioned
ENSG00000154358	OBSCN	wt	het	urinary_incontinence	0.986509	0.0579206	0.81459	0.872985	1.10003		conditioned
ENSG00000154358	OBSCN	chet_cis	het	urinary_tract_infections	2.92185	0.58177	0.0653251	1.78158	4.06212		conditioned
ENSG00000154358	OBSCN	knockout	het	urinary_tract_infections	2.56929	0.384366	0.0140873	1.81594	3.32265	1	conditioned
ENSG00000154358	OBSCN	wt	het	urinary_tract_infections	1.06271	0.0709536	0.391352	0.923638	1.20178		conditioned
ENSG00000154358	OBSCN	chet_cis	het	CAD	1.66908	0.334921	0.126131	1.01264	2.32553		conditioned
ENSG00000154358	OBSCN	knockout	het	CAD	1.00598	0.279224	0.982959	0.458703	1.55326	1	conditioned
ENSG00000154358	OBSCN	wt	het	CAD	0.933887	0.0327167	0.0365588	0.869763	0.998012		conditioned
ENSG00000154358	OBSCN	chet_cis	het	COPD	0.739337	0.578607	0.601708	-0.394733	1.87341		conditioned
ENSG00000154358	OBSCN	knockout	het	COPD	0.866595	0.335404	0.669452	0.209203	1.52399	1	conditioned
ENSG00000154358	OBSCN	wt	het	COPD	0.993655	0.0378457	0.866427	0.919477	1.06783		conditioned
ENSG00000154358	OBSCN	chet_cis	het	DEP	0.691886	0.708404	0.603099	-0.696587	2.08036		conditioned
ENSG00000154358	OBSCN	knockout	het	DEP	1.10992	0.356042	0.769588	0.412079	1.80777	1	conditioned
ENSG00000154358	OBSCN	wt	het	DEP	1.00589	0.0427425	0.890713	0.922115	1.08967		conditioned
ENSG00000154451	GBP5	chet_cis	het	enthesopathies_and_synovial_disorders	10.3467	1.00139	0.0196262	8.38398	12.3094		conditioned
ENSG00000154451	GBP5	knockout	het	enthesopathies_and_synovial_disorders	1.97264	0.449386	0.130591	1.09184	2.85344	1	conditioned
ENSG00000154451	GBP5	wt	het	enthesopathies_and_synovial_disorders	0.967788	0.0433218	0.449773	0.882877	1.0527		conditioned
ENSG00000158008	EXTL1	chet_cis	het	enthesopathies_and_synovial_disorders		0					conditioned
ENSG00000158008	EXTL1	knockout	het	enthesopathies_and_synovial_disorders	3.68509	0.410681	0.00149357	2.88016	4.49003	1	conditioned
ENSG00000158008	EXTL1	wt	het	enthesopathies_and_synovial_disorders	0.970568	0.0428347	0.485541	0.886612	1.05452		conditioned
ENSG00000162460	TMEM82	chet_cis	het	abdominal_hernia		0					conditioned
ENSG00000162460	TMEM82	knockout	het	abdominal_hernia	0.693242	0.380107	0.335109	-0.0517677	1.43825	1	conditioned
ENSG00000162460	TMEM82	wt	het	abdominal_hernia	0.92673	0.0403301	0.0591916	0.847683	1.00578		conditioned
ENSG00000162460	TMEM82	chet_cis	het	allergic_and_chronic_rhinitis		0					conditioned
ENSG00000162460	TMEM82	knockout	het	allergic_and_chronic_rhinitis	1.00312	0.45058	0.994483	0.119983	1.88626	1	conditioned
ENSG00000162460	TMEM82	wt	het	allergic_and_chronic_rhinitis	0.991212	0.0558971	0.874523	0.881653	1.10077		conditioned
ENSG00000162460	TMEM82	chet_cis	het	anxiety_disorders		0					conditioned
ENSG00000162460	TMEM82	knockout	het	anxiety_disorders	1.67379	0.29225	0.0779832	1.10098	2.2466	1	conditioned
ENSG00000162460	TMEM82	wt	het	anxiety_disorders	0.991947	0.0462505	0.861226	0.901296	1.0826		conditioned
ENSG00000162460	TMEM82	chet_cis	het	asthma		0					conditioned
ENSG00000162460	TMEM82	knockout	het	asthma	1.62521	0.253056	0.0549729	1.12922	2.1212	1	conditioned
ENSG00000162460	TMEM82	wt	het	asthma	0.997226	0.0396542	0.944143	0.919503	1.07495		conditioned
ENSG00000162460	TMEM82	chet_cis	het	bacterial_diseases		0					conditioned
ENSG00000162460	TMEM82	knockout	het	bacterial_diseases	0.986797	0.318747	0.966741	0.362054	1.61154	1	conditioned
ENSG00000162460	TMEM82	wt	het	bacterial_diseases	0.959212	0.0405514	0.304456	0.879731	1.03869		conditioned
ENSG00000162460	TMEM82	chet_cis	het	benign_neoplasm_and_polyp_of_uterus		0					conditioned
ENSG00000162460	TMEM82	knockout	het	benign_neoplasm_and_polyp_of_uterus	1.61133	0.452622	0.291885	0.724194	2.49847	1	conditioned
ENSG00000162460	TMEM82	wt	het	benign_neoplasm_and_polyp_of_uterus	0.864275	0.0704713	0.038468	0.726152	1.0024		conditioned
ENSG00000162460	TMEM82	chet_cis	het	benign_neoplasm_of_colon_rectum_anus_and_anal_canal		0					conditioned
ENSG00000162460	TMEM82	knockout	het	benign_neoplasm_of_colon_rectum_anus_and_anal_canal	1.43875	0.337227	0.280715	0.777781	2.09971	1	conditioned
ENSG00000162460	TMEM82	wt	het	benign_neoplasm_of_colon_rectum_anus_and_anal_canal	1.03443	0.0516641	0.51236	0.933166	1.13569		conditioned
ENSG00000162460	TMEM82	chet_cis	het	carpal_tunnel_syndrome		0					conditioned
ENSG00000162460	TMEM82	knockout	het	carpal_tunnel_syndrome	2.08842	0.338639	0.0296595	1.42469	2.75215	1	conditioned
ENSG00000162460	TMEM82	wt	het	carpal_tunnel_syndrome	0.997142	0.0606072	0.962338	0.878352	1.11593		conditioned
ENSG00000162460	TMEM82	chet_cis	het	cataract		0					conditioned
ENSG00000162460	TMEM82	knockout	het	cataract	1.31688	0.31928	0.388605	0.691094	1.94267	1	conditioned
ENSG00000162460	TMEM82	wt	het	cataract	0.975598	0.0443791	0.577754	0.888615	1.06258		conditioned
ENSG00000162460	TMEM82	chet_cis	het	chronic_sinusitis		0					conditioned
ENSG00000162460	TMEM82	knockout	het	chronic_sinusitis	1.55863	0.382319	0.245708	0.80929	2.30798	1	conditioned
ENSG00000162460	TMEM82	wt	het	chronic_sinusitis	1.01065	0.0586411	0.856622	0.895715	1.12559		conditioned
ENSG00000162460	TMEM82	chet_cis	het	coronary_heart_disease_not_otherwise_specified		0					conditioned
ENSG00000162460	TMEM82	knockout	het	coronary_heart_disease_not_otherwise_specified	0.717839	0.450033	0.461344	-0.164225	1.5999	1	conditioned
ENSG00000162460	TMEM82	wt	het	coronary_heart_disease_not_otherwise_specified	1.10888	0.0501676	0.0393934	1.01055	1.20721		conditioned
ENSG00000162460	TMEM82	chet_cis	het	depression		0					conditioned
ENSG00000162460	TMEM82	knockout	het	depression	1.07617	0.380917	0.847179	0.329575	1.82277	1	conditioned
ENSG00000162460	TMEM82	wt	het	depression	0.974193	0.0481256	0.586936	0.879867	1.06852		conditioned
ENSG00000162460	TMEM82	chet_cis	het	dermatitis		0					conditioned
ENSG00000162460	TMEM82	knockout	het	dermatitis	1.88462	0.245802	0.00993172	1.40285	2.36639	1	conditioned
ENSG00000162460	TMEM82	wt	het	dermatitis	0.943358	0.0405727	0.15067	0.863835	1.02288		conditioned
ENSG00000162460	TMEM82	chet_cis	het	diaphragmatic_hernia		0					conditioned
ENSG00000162460	TMEM82	knockout	het	diaphragmatic_hernia	0.993201	0.356443	0.984729	0.294572	1.69183	1	conditioned
ENSG00000162460	TMEM82	wt	het	diaphragmatic_hernia	0.98444	0.0459967	0.733138	0.894286	1.07459		conditioned
ENSG00000162460	TMEM82	chet_cis	het	diverticular_disease_of_intestine		0					conditioned
ENSG00000162460	TMEM82	knockout	het	diverticular_disease_of_intestine	0.957795	0.335939	0.897863	0.299355	1.61624	1	conditioned
ENSG00000162460	TMEM82	wt	het	diverticular_disease_of_intestine	0.975226	0.0421854	0.552072	0.892543	1.05791		conditioned
ENSG00000162460	TMEM82	chet_cis	het	enthesopathies_and_synovial_disorders		0					conditioned
ENSG00000162460	TMEM82	knockout	het	enthesopathies_and_synovial_disorders	1.4338	0.190964	0.059175	1.05951	1.80809	1	conditioned
ENSG00000162460	TMEM82	wt	het	enthesopathies_and_synovial_disorders	0.986615	0.0278283	0.628232	0.932072	1.04116		conditioned
ENSG00000162460	TMEM82	chet_cis	het	erectile_dysfunction		0					conditioned
ENSG00000162460	TMEM82	knockout	het	erectile_dysfunction	1.12123	0.412082	0.781251	0.313554	1.92892	1	conditioned
ENSG00000162460	TMEM82	wt	het	erectile_dysfunction	0.963852	0.055398	0.506302	0.855272	1.07243		conditioned
ENSG00000162460	TMEM82	chet_cis	het	female_genital_prolapse		0					conditioned
ENSG00000162460	TMEM82	knockout	het	female_genital_prolapse	1.50199	0.382291	0.287292	0.752696	2.25128	1	conditioned
ENSG00000162460	TMEM82	wt	het	female_genital_prolapse	1.08368	0.0577847	0.164284	0.970427	1.19694		conditioned
ENSG00000162460	TMEM82	chet_cis	het	gastritis_and_duodenitis		0					conditioned
ENSG00000162460	TMEM82	knockout	het	gastritis_and_duodenitis	1.16297	0.291343	0.604315	0.591936	1.734	1	conditioned
ENSG00000162460	TMEM82	wt	het	gastritis_and_duodenitis	0.99296	0.0398721	0.859363	0.914811	1.07111		conditioned
ENSG00000162460	TMEM82	chet_cis	het	hearing_loss		0					conditioned
ENSG00000162460	TMEM82	knockout	het	hearing_loss	1.72363	0.413186	0.187624	0.913783	2.53347	1	conditioned
ENSG00000162460	TMEM82	wt	het	hearing_loss	1.10627	0.0646501	0.118234	0.979561	1.23299		conditioned
ENSG00000162460	TMEM82	chet_cis	het	hypertension		0					conditioned
ENSG00000162460	TMEM82	knockout	het	hypertension	1.15304	0.318846	0.655156	0.528099	1.77798	1	conditioned
ENSG00000162460	TMEM82	wt	het	hypertension	1.01885	0.0413602	0.651651	0.937782	1.09991		conditioned
ENSG00000162460	TMEM82	chet_cis	het	infection_of_skin_and_subcutaneous_tissues		0					conditioned
ENSG00000162460	TMEM82	knockout	het	infection_of_skin_and_subcutaneous_tissues	1.70192	0.453192	0.240651	0.813665	2.59018	1	conditioned
ENSG00000162460	TMEM82	wt	het	infection_of_skin_and_subcutaneous_tissues	1.02634	0.0743675	0.726612	0.880582	1.1721		conditioned
ENSG00000162460	TMEM82	chet_cis	het	menorrhagia_and_polymenorrhoea		0					conditioned
ENSG00000162460	TMEM82	knockout	het	menorrhagia_and_polymenorrhoea	0.634159	0.449525	0.310968	-0.246911	1.51523	1	conditioned
ENSG00000162460	TMEM82	wt	het	menorrhagia_and_polymenorrhoea	0.94695	0.0457432	0.233405	0.857293	1.03661		conditioned
ENSG00000162460	TMEM82	chet_cis	het	migraine		0					conditioned
ENSG00000162460	TMEM82	knockout	het	migraine	0.976008	0.45033	0.956994	0.0933617	1.85865	1	conditioned
ENSG00000162460	TMEM82	wt	het	migraine	1.07537	0.0535951	0.175185	0.970319	1.18041		conditioned
ENSG00000162460	TMEM82	chet_cis	het	osteoarthritis		0					conditioned
ENSG00000162460	TMEM82	knockout	het	osteoarthritis	1.08058	0.244562	0.75134	0.601235	1.55992	1	conditioned
ENSG00000162460	TMEM82	wt	het	osteoarthritis	0.998515	0.0317013	0.962618	0.936381	1.06065		conditioned
ENSG00000162460	TMEM82	chet_cis	het	other_or_unspecified_infectious_organisms		0					conditioned
ENSG00000162460	TMEM82	knockout	het	other_or_unspecified_infectious_organisms	1.25004	0.357088	0.531985	0.550144	1.94993	1	conditioned
ENSG00000162460	TMEM82	wt	het	other_or_unspecified_infectious_organisms	0.932359	0.0508448	0.168365	0.832703	1.03201		conditioned
ENSG00000162460	TMEM82	chet_cis	het	peripheral_neuropathies		0					conditioned
ENSG00000162460	TMEM82	knockout	het	peripheral_neuropathies	1.84344	0.453764	0.177687	0.954063	2.73282	1	conditioned
ENSG00000162460	TMEM82	wt	het	peripheral_neuropathies	0.900242	0.0782021	0.179	0.746966	1.05352		conditioned
ENSG00000162460	TMEM82	chet_cis	het	rosacea		0					conditioned
ENSG00000162460	TMEM82	knockout	het	rosacea	1.49418	0.452503	0.374829	0.607279	2.38109	1	conditioned
ENSG00000162460	TMEM82	wt	het	rosacea	0.954426	0.0700858	0.505702	0.817058	1.09179		conditioned
ENSG00000162460	TMEM82	chet_cis	het	urinary_incontinence		0					conditioned
ENSG00000162460	TMEM82	knockout	het	urinary_incontinence	2.3827	0.321464	0.0069158	1.75263	3.01277	1	conditioned
ENSG00000162460	TMEM82	wt	het	urinary_incontinence	1.06108	0.0583596	0.309681	0.946695	1.17546		conditioned
ENSG00000162460	TMEM82	chet_cis	het	type_2_diabetes		0					conditioned
ENSG00000162460	TMEM82	knockout	het	type_2_diabetes	1.08305	0.451031	0.85959	0.199033	1.96708	1	conditioned
ENSG00000162460	TMEM82	wt	het	type_2_diabetes	0.940814	0.0592179	0.302887	0.824747	1.05688		conditioned
ENSG00000162460	TMEM82	chet_cis	het	CAD		0					conditioned
ENSG00000162460	TMEM82	knockout	het	CAD	0.742012	0.303361	0.325306	0.147425	1.3366	1	conditioned
ENSG00000162460	TMEM82	wt	het	CAD	1.03146	0.033681	0.357687	0.965449	1.09748		conditioned
ENSG00000162460	TMEM82	chet_cis	het	COPD		0					conditioned
ENSG00000162460	TMEM82	knockout	het	COPD	0.929098	0.31852	0.817407	0.304799	1.5534	1	conditioned
ENSG00000162460	TMEM82	wt	het	COPD	1.04358	0.0385699	0.268746	0.967982	1.11918		conditioned
ENSG00000162460	TMEM82	chet_cis	het	DEP		0					conditioned
ENSG00000162460	TMEM82	knockout	het	DEP	0.705128	0.380115	0.358025	-0.039897	1.45015	1	conditioned
ENSG00000162460	TMEM82	wt	het	DEP	0.930472	0.0409846	0.0786964	0.850142	1.0108		conditioned
ENSG00000162460	TMEM82	chet_cis	het	PSOR		0					conditioned
ENSG00000162460	TMEM82	knockout	het	PSOR	1.76929	0.413778	0.167911	0.958283	2.58029	1	conditioned
ENSG00000162460	TMEM82	wt	het	PSOR	1.06506	0.0682827	0.355939	0.931229	1.1989		conditioned
ENSG00000162909	CAPN2	chet_cis	het	asthma	0.00010947	114.491	0.936511	-224.402	224.402		conditioned
ENSG00000162909	CAPN2	knockout	het	asthma	1.79376	0.450255	0.194378	0.911257	2.67626	1	conditioned
ENSG00000162909	CAPN2	wt	het	asthma	0.949318	0.0516002	0.313474	0.848182	1.05045		conditioned
ENSG00000162909	CAPN2	chet_cis	het	dermatitis	3.37e-05	223.483	0.963251	-438.026	438.026		conditioned
ENSG00000162909	CAPN2	knockout	het	dermatitis	2.47165	0.45097	0.0447994	1.58775	3.35555	1	conditioned
ENSG00000162909	CAPN2	wt	het	dermatitis	1.06413	0.0574361	0.27919	0.951551	1.1767		conditioned
ENSG00000162909	CAPN2	chet_cis	het	enthesopathies_and_synovial_disorders	1.78416	0.708207	0.413652	0.396074	3.17224		conditioned
ENSG00000162909	CAPN2	knockout	het	enthesopathies_and_synovial_disorders	1.24358	0.379874	0.566063	0.499026	1.98813	1	conditioned
ENSG00000162909	CAPN2	wt	het	enthesopathies_and_synovial_disorders	1.00165	0.0375005	0.96501	0.928145	1.07515		conditioned
ENSG00000162909	CAPN2	chet_cis	het	oesophagitis_and_oesophageal_ulcer	2.39135	1.00231	0.384384	0.426817	4.35588		conditioned
ENSG00000162909	CAPN2	knockout	het	oesophagitis_and_oesophageal_ulcer	2.99488	0.413237	0.00794451	2.18494	3.80483	1	conditioned
ENSG00000162909	CAPN2	wt	het	oesophagitis_and_oesophageal_ulcer	0.979052	0.0636062	0.739254	0.854384	1.10372		conditioned
ENSG00000162909	CAPN2	chet_cis	het	CAD	0.785655	1.00115	0.809586	-1.17661	2.74792		conditioned
ENSG00000162909	CAPN2	knockout	het	CAD	1.01544	0.44949	0.972805	0.134441	1.89644	1	conditioned
ENSG00000162909	CAPN2	wt	het	CAD	1.01633	0.0447716	0.717547	0.928575	1.10408		conditioned
ENSG00000162909	CAPN2	chet_cis	het	COPD	0.00010214	108.16	0.932294	-211.993	211.994		conditioned
ENSG00000162909	CAPN2	knockout	het	COPD	1.58015	0.45013	0.309428	0.6979	2.46241	1	conditioned
ENSG00000162909	CAPN2	wt	het	COPD	1.03382	0.0510025	0.514315	0.933855	1.13378		conditioned
ENSG00000171819	ANGPTL7	chet_cis	het	dermatitis	4.5e-05	603.964	0.986778	-1183.77	1183.77		conditioned
ENSG00000171819	ANGPTL7	knockout	het	dermatitis	8.4283	0.415743	2.94e-07	7.61344	9.24315	0.00217048	conditioned
ENSG00000171819	ANGPTL7	wt	het	dermatitis	1.11205	0.0773441	0.169714	0.960453	1.26364		conditioned
ENSG00000171819	ANGPTL7	chet_cis	het	enthesopathies_and_synovial_disorders	0.0003318	109.553	0.941708	-214.724	214.725		conditioned
ENSG00000171819	ANGPTL7	knockout	het	enthesopathies_and_synovial_disorders	1.6546	0.449914	0.263038	0.772771	2.53643	1	conditioned
ENSG00000171819	ANGPTL7	wt	het	enthesopathies_and_synovial_disorders	1.0113	0.0485662	0.81702	0.916111	1.10649		conditioned
ENSG00000175262	C1orf127	chet_cis	het	abdominal_hernia		0					conditioned
ENSG00000175262	C1orf127	knockout	het	abdominal_hernia	0.610817	0.318226	0.121361	-0.0129061	1.23454	1	conditioned
ENSG00000175262	C1orf127	wt	het	abdominal_hernia	1.01295	0.0362368	0.722499	0.941928	1.08398		conditioned
ENSG00000175262	C1orf127	chet_cis	het	actinic_keratosis		0					conditioned
ENSG00000175262	C1orf127	knockout	het	actinic_keratosis	0.756555	0.411863	0.498177	-0.0506965	1.56381	1	conditioned
ENSG00000175262	C1orf127	wt	het	actinic_keratosis	1.05297	0.0552049	0.349774	0.944772	1.16118		conditioned
ENSG00000175262	C1orf127	chet_cis	het	anal_fissure		0					conditioned
ENSG00000175262	C1orf127	knockout	het	anal_fissure	1.37167	0.414164	0.445428	0.559913	2.18343	1	conditioned
ENSG00000175262	C1orf127	wt	het	anal_fissure	0.985021	0.0717815	0.833473	0.844329	1.12571		conditioned
ENSG00000175262	C1orf127	chet_cis	het	anxiety_disorders		0					conditioned
ENSG00000175262	C1orf127	knockout	het	anxiety_disorders	0.89063	0.280022	0.679142	0.341786	1.43947	1	conditioned
ENSG00000175262	C1orf127	wt	het	anxiety_disorders	0.943579	0.0397261	0.143775	0.865716	1.02144		conditioned
ENSG00000175262	C1orf127	chet_cis	het	appendicitis		0					conditioned
ENSG00000175262	C1orf127	knockout	het	appendicitis	1.84468	0.359316	0.0883654	1.14042	2.54894	1	conditioned
ENSG00000175262	C1orf127	wt	het	appendicitis	1.05374	0.0651498	0.421672	0.92605	1.18144		conditioned
ENSG00000175262	C1orf127	chet_cis	het	asthma		0					conditioned
ENSG00000175262	C1orf127	knockout	het	asthma	0.611021	0.303404	0.10445	0.0163485	1.20569	1	conditioned
ENSG00000175262	C1orf127	wt	het	asthma	1.00942	0.0347801	0.787492	0.941251	1.07759		conditioned
ENSG00000175262	C1orf127	chet_cis	het	atrial_fibrillation		0					conditioned
ENSG00000175262	C1orf127	knockout	het	atrial_fibrillation	1.18257	0.45376	0.711708	0.293203	2.07194	1	conditioned
ENSG00000175262	C1orf127	wt	het	atrial_fibrillation	1.17474	0.0781242	0.0392671	1.02161	1.32786		conditioned
ENSG00000175262	C1orf127	chet_cis	het	bacterial_diseases		0					conditioned
ENSG00000175262	C1orf127	knockout	het	bacterial_diseases	1.28699	0.232258	0.277343	0.831762	1.74221	1	conditioned
ENSG00000175262	C1orf127	wt	het	bacterial_diseases	1.05564	0.0370697	0.144074	0.982987	1.1283		conditioned
ENSG00000175262	C1orf127	chet_cis	het	benign_neoplasm_of_colon_rectum_anus_and_anal_canal		0					conditioned
ENSG00000175262	C1orf127	knockout	het	benign_neoplasm_of_colon_rectum_anus_and_anal_canal	0.523804	0.4105	0.115201	-0.280776	1.32838	1	conditioned
ENSG00000175262	C1orf127	wt	het	benign_neoplasm_of_colon_rectum_anus_and_anal_canal	0.942426	0.0440081	0.177843	0.85617	1.02868		conditioned
ENSG00000175262	C1orf127	chet_cis	het	copd		0					conditioned
ENSG00000175262	C1orf127	knockout	het	copd	1.04429	0.452106	0.923635	0.158161	1.93042	1	conditioned
ENSG00000175262	C1orf127	wt	het	copd	0.996087	0.0680237	0.954037	0.862761	1.12941		conditioned
ENSG00000175262	C1orf127	chet_cis	het	carpal_tunnel_syndrome		0					conditioned
ENSG00000175262	C1orf127	knockout	het	carpal_tunnel_syndrome	1.24517	0.337439	0.51582	0.583785	1.90655	1	conditioned
ENSG00000175262	C1orf127	wt	het	carpal_tunnel_syndrome	1.05073	0.0538611	0.358178	0.945167	1.1563		conditioned
ENSG00000175262	C1orf127	chet_cis	het	cataract		0					conditioned
ENSG00000175262	C1orf127	knockout	het	cataract	0.648045	0.33549	0.196005	-0.0095159	1.30561	1	conditioned
ENSG00000175262	C1orf127	wt	het	cataract	0.964713	0.0388056	0.354571	0.888654	1.04077		conditioned
ENSG00000175262	C1orf127	chet_cis	het	cholecystitis		0					conditioned
ENSG00000175262	C1orf127	knockout	het	cholecystitis	1.31028	0.413192	0.513096	0.50042	2.12013	1	conditioned
ENSG00000175262	C1orf127	wt	het	cholecystitis	1.01349	0.0654096	0.837679	0.885287	1.14169		conditioned
ENSG00000175262	C1orf127	chet_cis	het	cholelithiasis		0					conditioned
ENSG00000175262	C1orf127	knockout	het	cholelithiasis	1.61057	0.281512	0.0904612	1.05881	2.16234	1	conditioned
ENSG00000175262	C1orf127	wt	het	cholelithiasis	1.015	0.0494365	0.763329	0.918102	1.11189		conditioned
ENSG00000175262	C1orf127	chet_cis	het	chronic_sinusitis		0					conditioned
ENSG00000175262	C1orf127	knockout	het	chronic_sinusitis	0.690779	0.411316	0.368443	-0.115401	1.49696	1	conditioned
ENSG00000175262	C1orf127	wt	het	chronic_sinusitis	0.978643	0.0512879	0.673814	0.878119	1.07917		conditioned
ENSG00000175262	C1orf127	chet_cis	het	coronary_heart_disease_not_otherwise_specified		0					conditioned
ENSG00000175262	C1orf127	knockout	het	coronary_heart_disease_not_otherwise_specified	1.35214	0.27049	0.264705	0.821979	1.8823	1	conditioned
ENSG00000175262	C1orf127	wt	het	coronary_heart_disease_not_otherwise_specified	0.987958	0.0422792	0.774465	0.905091	1.07083		conditioned
ENSG00000175262	C1orf127	chet_cis	het	depression		0					conditioned
ENSG00000175262	C1orf127	knockout	het	depression	1.14408	0.280465	0.631289	0.594367	1.69379	1	conditioned
ENSG00000175262	C1orf127	wt	het	depression	0.979247	0.042723	0.623522	0.89551	1.06298		conditioned
ENSG00000175262	C1orf127	chet_cis	het	dermatitis		0					conditioned
ENSG00000175262	C1orf127	knockout	het	dermatitis	0.883967	0.252335	0.625	0.389391	1.37854	1	conditioned
ENSG00000175262	C1orf127	wt	het	dermatitis	0.940571	0.0353419	0.0829898	0.871301	1.00984		conditioned
ENSG00000175262	C1orf127	chet_cis	het	diaphragmatic_hernia		0					conditioned
ENSG00000175262	C1orf127	knockout	het	diaphragmatic_hernia	1.12489	0.280343	0.674636	0.575419	1.67436	1	conditioned
ENSG00000175262	C1orf127	wt	het	diaphragmatic_hernia	1.04626	0.0418033	0.279381	0.964323	1.12819		conditioned
ENSG00000175262	C1orf127	chet_cis	het	diverticular_disease_of_intestine		0					conditioned
ENSG00000175262	C1orf127	knockout	het	diverticular_disease_of_intestine	1.37854	0.232358	0.1671	0.923114	1.83396	1	conditioned
ENSG00000175262	C1orf127	wt	het	diverticular_disease_of_intestine	0.987131	0.0376735	0.730994	0.913291	1.06097		conditioned
ENSG00000175262	C1orf127	chet_cis	het	enthesopathies_and_synovial_disorders		0					conditioned
ENSG00000175262	C1orf127	knockout	het	enthesopathies_and_synovial_disorders	0.849471	0.17568	0.353085	0.505138	1.19381	1	conditioned
ENSG00000175262	C1orf127	wt	het	enthesopathies_and_synovial_disorders	1.01615	0.0243872	0.511255	0.96835	1.06395		conditioned
ENSG00000175262	C1orf127	chet_cis	het	erectile_dysfunction		0					conditioned
ENSG00000175262	C1orf127	knockout	het	erectile_dysfunction	1.17901	0.292536	0.573496	0.605635	1.75238	1	conditioned
ENSG00000175262	C1orf127	wt	het	erectile_dysfunction	0.997817	0.0481567	0.963804	0.90343	1.0922		conditioned
ENSG00000175262	C1orf127	chet_cis	het	female_genital_prolapse		0					conditioned
ENSG00000175262	C1orf127	knockout	het	female_genital_prolapse	1.55084	0.281598	0.119175	0.998911	2.10278	1	conditioned
ENSG00000175262	C1orf127	wt	het	female_genital_prolapse	1.00811	0.0496193	0.870761	0.910852	1.10536		conditioned
ENSG00000175262	C1orf127	chet_cis	het	gastritis_and_duodenitis		0					conditioned
ENSG00000175262	C1orf127	knockout	het	gastritis_and_duodenitis	1.06211	0.238242	0.800338	0.595152	1.52906	1	conditioned
ENSG00000175262	C1orf127	wt	het	gastritis_and_duodenitis	1.02984	0.0356074	0.408887	0.960053	1.09963		conditioned
ENSG00000175262	C1orf127	chet_cis	het	gastro_oesophageal_reflux_disease		0					conditioned
ENSG00000175262	C1orf127	knockout	het	gastro_oesophageal_reflux_disease	1.54181	0.227019	0.0565028	1.09685	1.98677	1	conditioned
ENSG00000175262	C1orf127	wt	het	gastro_oesophageal_reflux_disease	1.09037	0.0399783	0.0304631	1.01201	1.16872		conditioned
ENSG00000175262	C1orf127	chet_cis	het	glaucoma		0					conditioned
ENSG00000175262	C1orf127	knockout	het	glaucoma	1.24447	0.414039	0.59733	0.432959	2.05599	1	conditioned
ENSG00000175262	C1orf127	wt	het	glaucoma	0.892061	0.0707336	0.106354	0.753423	1.0307		conditioned
ENSG00000175262	C1orf127	chet_cis	het	gout		0					conditioned
ENSG00000175262	C1orf127	knockout	het	gout	0.956683	0.412771	0.914565	0.147652	1.76571	1	conditioned
ENSG00000175262	C1orf127	wt	het	gout	1.02275	0.0622877	0.718019	0.900663	1.14483		conditioned
ENSG00000175262	C1orf127	chet_cis	het	hearing_loss		0					conditioned
ENSG00000175262	C1orf127	knockout	het	hearing_loss	0.77726	0.411674	0.54048	-0.0296215	1.58414	1	conditioned
ENSG00000175262	C1orf127	wt	het	hearing_loss	0.991116	0.0543822	0.869652	0.884526	1.0977		conditioned
ENSG00000175262	C1orf127	chet_cis	het	hypertension		0					conditioned
ENSG00000175262	C1orf127	knockout	het	hypertension	1.14288	0.226408	0.555272	0.699123	1.58664	1	conditioned
ENSG00000175262	C1orf127	wt	het	hypertension	0.976132	0.0361938	0.504481	0.905192	1.04707		conditioned
ENSG00000175262	C1orf127	chet_cis	het	infections_of_other_or_unspecified_organs		0					conditioned
ENSG00000175262	C1orf127	knockout	het	infections_of_other_or_unspecified_organs	1.34181	0.382899	0.442562	0.591326	2.09229	1	conditioned
ENSG00000175262	C1orf127	wt	het	infections_of_other_or_unspecified_organs	1.07273	0.0628086	0.263639	0.949628	1.19584		conditioned
ENSG00000175262	C1orf127	chet_cis	het	intervertebral_disc_disorders		0					conditioned
ENSG00000175262	C1orf127	knockout	het	intervertebral_disc_disorders	0.544811	0.44981	0.176964	-0.336816	1.42644	1	conditioned
ENSG00000175262	C1orf127	wt	het	intervertebral_disc_disorders	1.00629	0.0495767	0.899282	0.909124	1.10346		conditioned
ENSG00000175262	C1orf127	chet_cis	het	irritable_bowel_syndrome		0					conditioned
ENSG00000175262	C1orf127	knockout	het	irritable_bowel_syndrome	1.14445	0.45214	0.765383	0.25826	2.03065	1	conditioned
ENSG00000175262	C1orf127	wt	het	irritable_bowel_syndrome	0.979319	0.0679429	0.758404	0.846151	1.11249		conditioned
ENSG00000175262	C1orf127	chet_cis	het	leiomyoma_of_uterus		0					conditioned
ENSG00000175262	C1orf127	knockout	het	leiomyoma_of_uterus	1.61629	0.293083	0.101375	1.04185	2.19074	1	conditioned
ENSG00000175262	C1orf127	wt	het	leiomyoma_of_uterus	1.02643	0.0515126	0.612563	0.925466	1.12739		conditioned
ENSG00000175262	C1orf127	chet_cis	het	menorrhagia_and_polymenorrhoea		0					conditioned
ENSG00000175262	C1orf127	knockout	het	menorrhagia_and_polymenorrhoea	0.611167	0.355756	0.166343	-0.0861158	1.30845	1	conditioned
ENSG00000175262	C1orf127	wt	het	menorrhagia_and_polymenorrhoea	0.953257	0.0402238	0.234006	0.874419	1.0321		conditioned
ENSG00000175262	C1orf127	chet_cis	het	migraine		0					conditioned
ENSG00000175262	C1orf127	knockout	het	migraine	0.990602	0.3047	0.975278	0.39339	1.58781	1	conditioned
ENSG00000175262	C1orf127	wt	het	migraine	1.01299	0.0452313	0.77539	0.924336	1.10164		conditioned
ENSG00000175262	C1orf127	chet_cis	het	obesity		0					conditioned
ENSG00000175262	C1orf127	knockout	het	obesity	0.614404	0.380536	0.200529	-0.131446	1.36025	1	conditioned
ENSG00000175262	C1orf127	wt	het	obesity	0.963399	0.0452834	0.410271	0.874644	1.05215		conditioned
ENSG00000175262	C1orf127	chet_cis	het	oesophagitis_and_oesophageal_ulcer		0					conditioned
ENSG00000175262	C1orf127	knockout	het	oesophagitis_and_oesophageal_ulcer	1.31341	0.261682	0.297495	0.800512	1.82631	1	conditioned
ENSG00000175262	C1orf127	wt	het	oesophagitis_and_oesophageal_ulcer	1.08892	0.0435779	0.0506083	1.00351	1.17433		conditioned
ENSG00000175262	C1orf127	chet_cis	het	osteoarthritis		0					conditioned
ENSG00000175262	C1orf127	knockout	het	osteoarthritis	0.80881	0.210287	0.312949	0.396647	1.22097	1	conditioned
ENSG00000175262	C1orf127	wt	het	osteoarthritis	1.01121	0.0278745	0.689254	0.956574	1.06584		conditioned
ENSG00000175262	C1orf127	chet_cis	het	osteoporosis		0					conditioned
ENSG00000175262	C1orf127	knockout	het	osteoporosis	1.08021	0.4129	0.851777	0.270921	1.88949	1	conditioned
ENSG00000175262	C1orf127	wt	het	osteoporosis	1.02473	0.0632929	0.699534	0.900675	1.14878		conditioned
ENSG00000175262	C1orf127	chet_cis	het	other_anaemias		0					conditioned
ENSG00000175262	C1orf127	knockout	het	other_anaemias	1.10532	0.357419	0.779353	0.404779	1.80586	1	conditioned
ENSG00000175262	C1orf127	wt	het	other_anaemias	0.949665	0.0538782	0.337779	0.844064	1.05527		conditioned
ENSG00000175262	C1orf127	chet_cis	het	other_or_unspecified_infectious_organisms		0					conditioned
ENSG00000175262	C1orf127	knockout	het	other_or_unspecified_infectious_organisms	1.21056	0.304949	0.530912	0.612863	1.80826	1	conditioned
ENSG00000175262	C1orf127	wt	het	other_or_unspecified_infectious_organisms	1.03269	0.04681	0.491907	0.940947	1.12444		conditioned
ENSG00000175262	C1orf127	chet_cis	het	primary_malignancy_breast		0					conditioned
ENSG00000175262	C1orf127	knockout	het	primary_malignancy_breast	0.652174	0.450024	0.342202	-0.229874	1.53422	1	conditioned
ENSG00000175262	C1orf127	wt	het	primary_malignancy_breast	0.89244	0.0513311	0.02663	0.791831	0.993049		conditioned
ENSG00000175262	C1orf127	chet_cis	het	primary_malignancy_other_skin_and_subcutaneous_tissue		0					conditioned
ENSG00000175262	C1orf127	knockout	het	primary_malignancy_other_skin_and_subcutaneous_tissue	0.595593	0.449916	0.249417	-0.286243	1.47743	1	conditioned
ENSG00000175262	C1orf127	wt	het	primary_malignancy_other_skin_and_subcutaneous_tissue	0.958109	0.0502817	0.394727	0.859557	1.05666		conditioned
ENSG00000175262	C1orf127	chet_cis	het	psoriasis		0					conditioned
ENSG00000175262	C1orf127	knockout	het	psoriasis	1.81177	0.33955	0.0800721	1.14625	2.47729	1	conditioned
ENSG00000175262	C1orf127	wt	het	psoriasis	0.954891	0.0666237	0.488424	0.824308	1.08547		conditioned
ENSG00000175262	C1orf127	chet_cis	het	rosacea		0					conditioned
ENSG00000175262	C1orf127	knockout	het	rosacea	0.859214	0.451468	0.736797	-0.025664	1.74409	1	conditioned
ENSG00000175262	C1orf127	wt	het	rosacea	1.0476	0.0636181	0.464804	0.922909	1.17229		conditioned
ENSG00000175262	C1orf127	chet_cis	het	unstable_angina		0					conditioned
ENSG00000175262	C1orf127	knockout	het	unstable_angina	1.94431	0.455724	0.14456	1.0511	2.83753	1	conditioned
ENSG00000175262	C1orf127	wt	het	unstable_angina	0.989507	0.0897247	0.906411	0.813646	1.16537		conditioned
ENSG00000175262	C1orf127	chet_cis	het	urinary_incontinence		0					conditioned
ENSG00000175262	C1orf127	knockout	het	urinary_incontinence	1.12358	0.319873	0.715658	0.496628	1.75053	1	conditioned
ENSG00000175262	C1orf127	wt	het	urinary_incontinence	0.962892	0.0493707	0.44372	0.866125	1.05966		conditioned
ENSG00000175262	C1orf127	chet_cis	het	urinary_tract_infections		0					conditioned
ENSG00000175262	C1orf127	knockout	het	urinary_tract_infections	1.25257	0.382481	0.55601	0.502905	2.00223	1	conditioned
ENSG00000175262	C1orf127	wt	het	urinary_tract_infections	1.02668	0.0601013	0.661328	0.90888	1.14448		conditioned
ENSG00000175262	C1orf127	chet_cis	het	urolithiasis		0					conditioned
ENSG00000175262	C1orf127	knockout	het	urolithiasis	1.28482	0.413533	0.54449	0.474293	2.09534	1	conditioned
ENSG00000175262	C1orf127	wt	het	urolithiasis	0.921673	0.0673909	0.226154	0.789587	1.05376		conditioned
ENSG00000175262	C1orf127	chet_cis	het	type_2_diabetes		0					conditioned
ENSG00000175262	C1orf127	knockout	het	type_2_diabetes	1.44424	0.320556	0.251502	0.815952	2.07253	1	conditioned
ENSG00000175262	C1orf127	wt	het	type_2_diabetes	0.987477	0.0536381	0.814247	0.882346	1.09261		conditioned
ENSG00000175262	C1orf127	chet_cis	het	BC		0					conditioned
ENSG00000175262	C1orf127	knockout	het	BC	0.659203	0.45	0.354418	-0.222798	1.5412	1	conditioned
ENSG00000175262	C1orf127	wt	het	BC	0.898501	0.0511374	0.0363556	0.798272	0.998731		conditioned
ENSG00000175262	C1orf127	chet_cis	het	CAD		0					conditioned
ENSG00000175262	C1orf127	knockout	het	CAD	1.24539	0.18789	0.242814	0.87713	1.61366	1	conditioned
ENSG00000175262	C1orf127	wt	het	CAD	1.05227	0.0293712	0.0827954	0.994703	1.10984		conditioned
ENSG00000175262	C1orf127	chet_cis	het	COPD		0					conditioned
ENSG00000175262	C1orf127	knockout	het	COPD	1.09779	0.20655	0.65148	0.692954	1.50263	1	conditioned
ENSG00000175262	C1orf127	wt	het	COPD	1.00306	0.0325985	0.92526	0.93917	1.06696		conditioned
ENSG00000175262	C1orf127	chet_cis	het	RF		0					conditioned
ENSG00000175262	C1orf127	knockout	het	RF	0.79013	0.38135	0.536776	0.0426841	1.53758	1	conditioned
ENSG00000175262	C1orf127	wt	het	RF	1.05637	0.0521451	0.29295	0.954167	1.15858		conditioned
ENSG00000175262	C1orf127	chet_cis	het	RF_chronic		0					conditioned
ENSG00000175262	C1orf127	knockout	het	RF_chronic	0.826157	0.412127	0.643093	0.0183885	1.63392	1	conditioned
ENSG00000175262	C1orf127	wt	het	RF_chronic	1.06312	0.0580995	0.292133	0.949242	1.17699		conditioned
ENSG00000175262	C1orf127	chet_cis	het	DEP		0					conditioned
ENSG00000175262	C1orf127	knockout	het	DEP	1.1903	0.220964	0.430466	0.757212	1.62339	1	conditioned
ENSG00000175262	C1orf127	wt	het	DEP	0.957811	0.0359012	0.229888	0.887445	1.02818		conditioned
ENSG00000175262	C1orf127	chet_cis	het	PSOR		0					conditioned
ENSG00000175262	C1orf127	knockout	het	PSOR	1.29042	0.337954	0.450588	0.628025	1.95281	1	conditioned
ENSG00000175262	C1orf127	wt	het	PSOR	1.00449	0.0573905	0.937812	0.892002	1.11697		conditioned
ENSG00000175984	DENND2C	chet_cis	het	abdominal_hernia	7.95727	1.00222	0.0384991	5.99293	9.92161		conditioned
ENSG00000175984	DENND2C	knockout	het	abdominal_hernia	1.97132	0.450922	0.132287	1.08751	2.85512	1	conditioned
ENSG00000175984	DENND2C	wt	het	abdominal_hernia	0.971751	0.0571731	0.616229	0.859692	1.08381		conditioned
ENSG00000175984	DENND2C	chet_cis	het	bacterial_diseases	0.00026696	129.998	0.949531	-254.796	254.797		conditioned
ENSG00000175984	DENND2C	knockout	het	bacterial_diseases	3.13181	0.382364	0.00282959	2.38238	3.88125	1	conditioned
ENSG00000175984	DENND2C	wt	het	bacterial_diseases	0.985136	0.0576073	0.794897	0.872226	1.09805		conditioned
ENSG00000175984	DENND2C	chet_cis	het	enthesopathies_and_synovial_disorders	2.07593	1.00098	0.465576	0.114012	4.03785		conditioned
ENSG00000175984	DENND2C	knockout	het	enthesopathies_and_synovial_disorders	1.05933	0.448918	0.897846	0.179447	1.93921	1	conditioned
ENSG00000175984	DENND2C	wt	het	enthesopathies_and_synovial_disorders	1.01471	0.0390348	0.708392	0.938199	1.09121		conditioned
ENSG00000175984	DENND2C	chet_cis	het	osteoarthritis	0.0003309	100.028	0.936146	-196.054	196.055		conditioned
ENSG00000175984	DENND2C	knockout	het	osteoarthritis	1.18536	0.44943	0.705164	0.304477	2.06624	1	conditioned
ENSG00000175984	DENND2C	wt	het	osteoarthritis	0.974479	0.0437032	0.554153	0.88882	1.06014		conditioned
ENSG00000177628	GBA	chet_cis	het	enthesopathies_and_synovial_disorders	0.00021936	106.255	0.936803	-208.26	208.26		conditioned
ENSG00000177628	GBA	knockout	het	enthesopathies_and_synovial_disorders	1.3515	0.410618	0.463213	0.54669	2.15631	1	conditioned
ENSG00000177628	GBA	wt	het	enthesopathies_and_synovial_disorders	0.975433	0.0438395	0.570452	0.889508	1.06136		conditioned
ENSG00000177628	GBA	chet_cis	het	gastro_oesophageal_reflux_disease	6.09e-05	312.444	0.975216	-612.39	612.39		conditioned
ENSG00000177628	GBA	knockout	het	gastro_oesophageal_reflux_disease	3.32149	0.452863	0.00803203	2.43388	4.2091	1	conditioned
ENSG00000177628	GBA	wt	het	gastro_oesophageal_reflux_disease	1.00356	0.070255	0.959621	0.865864	1.14126		conditioned
ENSG00000177628	GBA	chet_cis	het	osteoarthritis	0.00010591	128.488	0.943211	-251.837	251.837		conditioned
ENSG00000177628	GBA	knockout	het	osteoarthritis	1.65833	0.411311	0.218791	0.852158	2.4645	1	conditioned
ENSG00000177628	GBA	wt	het	osteoarthritis	0.957073	0.0495836	0.376226	0.85989	1.05426		conditioned
ENSG00000177628	GBA	chet_cis	het	COPD	7.68657	1.0052	0.0424653	5.71639	9.65676		conditioned
ENSG00000177628	GBA	knockout	het	COPD	1.67942	0.451077	0.250412	0.795304	2.56353	1	conditioned
ENSG00000177628	GBA	wt	het	COPD	0.977989	0.0588716	0.705386	0.862601	1.09338		conditioned
ENSG00000186364	NUDT17	chet_cis	het	abdominal_hernia	0.929734	0.379765	0.847862	0.185394	1.67407		conditioned
ENSG00000186364	NUDT17	knockout	het	abdominal_hernia	0.842809	0.457946	0.708823	-0.0547647	1.74038	1	conditioned
ENSG00000186364	NUDT17	wt	het	abdominal_hernia	0.95441	0.3783	0.901832	0.212942	1.69588		conditioned
ENSG00000186364	NUDT17	chet_cis	het	allergic_and_chronic_rhinitis	0.562817	0.41135	0.162307	-0.243428	1.36906		conditioned
ENSG00000186364	NUDT17	knockout	het	allergic_and_chronic_rhinitis	0.560404	0.527224	0.272034	-0.472955	1.59376	1	conditioned
ENSG00000186364	NUDT17	wt	het	allergic_and_chronic_rhinitis	0.609326	0.408661	0.225414	-0.19165	1.4103		conditioned
ENSG00000186364	NUDT17	chet_cis	het	asthma	0.725104	0.335095	0.337433	0.0683183	1.38189		conditioned
ENSG00000186364	NUDT17	knockout	het	asthma	0.752886	0.404758	0.48314	-0.0404391	1.54621	1	conditioned
ENSG00000186364	NUDT17	wt	het	asthma	0.740987	0.333575	0.368832	0.0871802	1.39479		conditioned
ENSG00000186364	NUDT17	chet_cis	het	benign_neoplasm_of_colon_rectum_anus_and_anal_canal	0.777121	0.410719	0.539251	-0.0278874	1.58213		conditioned
ENSG00000186364	NUDT17	knockout	het	benign_neoplasm_of_colon_rectum_anus_and_anal_canal	0.723609	0.516561	0.53114	-0.28885	1.73607	1	conditioned
ENSG00000186364	NUDT17	wt	het	benign_neoplasm_of_colon_rectum_anus_and_anal_canal	0.795543	0.408628	0.575648	-0.0053672	1.59645		conditioned
ENSG00000186364	NUDT17	chet_cis	het	carpal_tunnel_syndrome	0.517228	0.450271	0.143149	-0.365304	1.39976		conditioned
ENSG00000186364	NUDT17	knockout	het	carpal_tunnel_syndrome	0.685081	0.53959	0.483343	-0.372515	1.74268	1	conditioned
ENSG00000186364	NUDT17	wt	het	carpal_tunnel_syndrome	0.528061	0.447652	0.153745	-0.349338	1.40546		conditioned
ENSG00000186364	NUDT17	chet_cis	het	cataract	0.682943	0.335834	0.256162	0.0247078	1.34118		conditioned
ENSG00000186364	NUDT17	knockout	het	cataract	1.07186	0.401701	0.862844	0.284527	1.85919	1	conditioned
ENSG00000186364	NUDT17	wt	het	cataract	0.718602	0.333791	0.322182	0.0643723	1.37283		conditioned
ENSG00000186364	NUDT17	chet_cis	het	coronary_heart_disease_not_otherwise_specified	1.11814	0.449235	0.803699	0.237636	1.99864		conditioned
ENSG00000186364	NUDT17	knockout	het	coronary_heart_disease_not_otherwise_specified	1.49728	0.512612	0.431028	0.492558	2.502	1	conditioned
ENSG00000186364	NUDT17	wt	het	coronary_heart_disease_not_otherwise_specified	1.06973	0.447608	0.880289	0.192422	1.94705		conditioned
ENSG00000186364	NUDT17	chet_cis	het	dermatitis	1.06356	0.409792	0.88047	0.260368	1.86675		conditioned
ENSG00000186364	NUDT17	knockout	het	dermatitis	1.07399	0.468396	0.87888	0.155932	1.99204	1	conditioned
ENSG00000186364	NUDT17	wt	het	dermatitis	1.04421	0.408459	0.915659	0.243627	1.84479		conditioned
ENSG00000186364	NUDT17	chet_cis	het	diaphragmatic_hernia	0.764732	0.380135	0.480425	0.0196673	1.5098		conditioned
ENSG00000186364	NUDT17	knockout	het	diaphragmatic_hernia	0.550032	0.492948	0.225259	-0.416146	1.51621	1	conditioned
ENSG00000186364	NUDT17	wt	het	diaphragmatic_hernia	0.773196	0.378303	0.496544	0.0317213	1.51467		conditioned
ENSG00000186364	NUDT17	chet_cis	het	enthesopathies_and_synovial_disorders	1.30434	0.302446	0.379669	0.711551	1.89714		conditioned
ENSG00000186364	NUDT17	knockout	het	enthesopathies_and_synovial_disorders	1.46165	0.337939	0.261362	0.799289	2.12401	1	conditioned
ENSG00000186364	NUDT17	wt	het	enthesopathies_and_synovial_disorders	1.30129	0.301627	0.382602	0.710098	1.89248		conditioned
ENSG00000186364	NUDT17	chet_cis	het	gastritis_and_duodenitis	1.06177	0.379554	0.874514	0.317849	1.8057		conditioned
ENSG00000186364	NUDT17	knockout	het	gastritis_and_duodenitis	0.982601	0.449206	0.968832	0.102157	1.86305	1	conditioned
ENSG00000186364	NUDT17	wt	het	gastritis_and_duodenitis	1.05888	0.378207	0.879757	0.317598	1.80017		conditioned
ENSG00000186364	NUDT17	chet_cis	het	gastro_oesophageal_reflux_disease	0.903187	0.379827	0.788635	0.158725	1.64765		conditioned
ENSG00000186364	NUDT17	knockout	het	gastro_oesophageal_reflux_disease	1.05556	0.442272	0.902688	0.18871	1.92242	1	conditioned
ENSG00000186364	NUDT17	wt	het	gastro_oesophageal_reflux_disease	0.888361	0.378236	0.754302	0.147019	1.6297		conditioned
ENSG00000186364	NUDT17	chet_cis	het	infections_of_other_or_unspecified_organs	0.501796	0.451149	0.126399	-0.382456	1.38605		conditioned
ENSG00000186364	NUDT17	knockout	het	infections_of_other_or_unspecified_organs	0.393579	0.632669	0.140516	-0.846453	1.63361	1	conditioned
ENSG00000186364	NUDT17	wt	het	infections_of_other_or_unspecified_organs	0.493232	0.447811	0.114499	-0.384478	1.37094		conditioned
ENSG00000186364	NUDT17	chet_cis	het	leiomyoma_of_uterus	0.696138	0.450048	0.420924	-0.185956	1.57823		conditioned
ENSG00000186364	NUDT17	knockout	het	leiomyoma_of_uterus	0.772244	0.548013	0.637197	-0.301862	1.84635	1	conditioned
ENSG00000186364	NUDT17	wt	het	leiomyoma_of_uterus	0.68734	0.447733	0.402375	-0.190217	1.5649		conditioned
ENSG00000186364	NUDT17	chet_cis	het	menorrhagia_and_polymenorrhoea	1.05341	0.449061	0.907748	0.173255	1.93357		conditioned
ENSG00000186364	NUDT17	knockout	het	menorrhagia_and_polymenorrhoea	1.16268	0.512607	0.768732	0.157966	2.16738	1	conditioned
ENSG00000186364	NUDT17	wt	het	menorrhagia_and_polymenorrhoea	1.01944	0.447567	0.965695	0.142204	1.89667		conditioned
ENSG00000186364	NUDT17	chet_cis	het	osteoarthritis	1.14072	0.317386	0.678261	0.518648	1.7628		conditioned
ENSG00000186364	NUDT17	knockout	het	osteoarthritis	1.60338	0.352777	0.180803	0.911941	2.29483	1	conditioned
ENSG00000186364	NUDT17	wt	het	osteoarthritis	1.12456	0.316387	0.710618	0.504437	1.74467		conditioned
ENSG00000186364	NUDT17	chet_cis	het	other_or_unspecified_infectious_organisms	0.601925	0.380689	0.182391	-0.144226	1.34808		conditioned
ENSG00000186364	NUDT17	knockout	het	other_or_unspecified_infectious_organisms	0.508194	0.504113	0.179356	-0.479867	1.49625	1	conditioned
ENSG00000186364	NUDT17	wt	het	other_or_unspecified_infectious_organisms	0.603014	0.378372	0.181281	-0.138595	1.34462		conditioned
ENSG00000186364	NUDT17	chet_cis	het	urinary_incontinence	0.712213	0.449855	0.450599	-0.169503	1.59393		conditioned
ENSG00000186364	NUDT17	knockout	het	urinary_incontinence	0.781679	0.539583	0.648042	-0.275904	1.83926	1	conditioned
ENSG00000186364	NUDT17	wt	het	urinary_incontinence	0.675807	0.447641	0.381377	-0.201569	1.55318		conditioned
ENSG00000186364	NUDT17	chet_cis	het	type_2_diabetes	0.560388	0.411729	0.159555	-0.246601	1.36738		conditioned
ENSG00000186364	NUDT17	knockout	het	type_2_diabetes	0.675271	0.52736	0.456549	-0.358355	1.7089	1	conditioned
ENSG00000186364	NUDT17	wt	het	type_2_diabetes	0.561156	0.408794	0.157562	-0.240079	1.36239		conditioned
ENSG00000186364	NUDT17	chet_cis	het	CAD	1.35094	0.379052	0.427447	0.608002	2.09389		conditioned
ENSG00000186364	NUDT17	knockout	het	CAD	1.53877	0.419859	0.304655	0.715851	2.3617	1	conditioned
ENSG00000186364	NUDT17	wt	het	CAD	1.32703	0.378146	0.454312	0.585867	2.0682		conditioned
ENSG00000186364	NUDT17	chet_cis	het	COPD	0.828947	0.355119	0.597312	0.132913	1.52498		conditioned
ENSG00000186364	NUDT17	knockout	het	COPD	0.849384	0.418432	0.696438	0.0292562	1.66951	1	conditioned
ENSG00000186364	NUDT17	wt	het	COPD	0.892557	0.353766	0.747983	0.199175	1.58594		conditioned
ENSG00000187862	TTC24	chet_cis	het	abdominal_hernia	6.83395	1.00171	0.0550332	4.87059	8.79731		conditioned
ENSG00000187862	TTC24	knockout	het	abdominal_hernia	1.46949	0.280404	0.169841	0.919898	2.01908	1	conditioned
ENSG00000187862	TTC24	wt	het	abdominal_hernia	0.976598	0.0415442	0.568683	0.895172	1.05802		conditioned
ENSG00000187862	TTC24	chet_cis	het	allergic_and_chronic_rhinitis	3.89e-05	670.74	0.987921	-1314.65	1314.65		conditioned
ENSG00000187862	TTC24	knockout	het	allergic_and_chronic_rhinitis	1.08595	0.381998	0.829098	0.337236	1.83467	1	conditioned
ENSG00000187862	TTC24	wt	het	allergic_and_chronic_rhinitis	0.994777	0.0563728	0.925993	0.884287	1.10527		conditioned
ENSG00000187862	TTC24	chet_cis	het	anxiety_disorders	7.91e-05	460.726	0.983644	-903.022	903.022		conditioned
ENSG00000187862	TTC24	knockout	het	anxiety_disorders	1.48531	0.29267	0.176445	0.91168	2.05895	1	conditioned
ENSG00000187862	TTC24	wt	het	anxiety_disorders	1.10447	0.0489062	0.0421689	1.00862	1.20033		conditioned
ENSG00000187862	TTC24	chet_cis	het	asthma	0.0004322	145.405	0.957512	-284.994	284.995		conditioned
ENSG00000187862	TTC24	knockout	het	asthma	1.0635	0.291277	0.832601	0.492599	1.6344	1	conditioned
ENSG00000187862	TTC24	wt	het	asthma	0.97109	0.0395188	0.457886	0.893633	1.04855		conditioned
ENSG00000187862	TTC24	chet_cis	het	bacterial_diseases	0.00058571	161.721	0.963293	-316.973	316.974		conditioned
ENSG00000187862	TTC24	knockout	het	bacterial_diseases	1.5985	0.261377	0.0727166	1.08621	2.1108	1	conditioned
ENSG00000187862	TTC24	wt	het	bacterial_diseases	0.9809	0.0413179	0.640679	0.899916	1.06188		conditioned
ENSG00000187862	TTC24	chet_cis	het	benign_neoplasm_of_colon_rectum_anus_and_anal_canal	0.00012115	342.159	0.978972	-670.631	670.631		conditioned
ENSG00000187862	TTC24	knockout	het	benign_neoplasm_of_colon_rectum_anus_and_anal_canal	0.915381	0.411356	0.829817	0.109122	1.72164	1	conditioned
ENSG00000187862	TTC24	wt	het	benign_neoplasm_of_colon_rectum_anus_and_anal_canal	0.972199	0.0511803	0.581702	0.871885	1.07251		conditioned
ENSG00000187862	TTC24	chet_cis	het	benign_neoplasm_of_ovary	0.055893	1096.05	0.9979	-2148.2	2148.31		conditioned
ENSG00000187862	TTC24	knockout	het	benign_neoplasm_of_ovary	3.10479	0.388789	0.00356786	2.34276	3.86681	1	conditioned
ENSG00000187862	TTC24	wt	het	benign_neoplasm_of_ovary	1.06239	0.0914712	0.508216	0.883104	1.24167		conditioned
ENSG00000187862	TTC24	chet_cis	het	copd	0.00015663	538.852	0.987027	-1056.15	1056.15		conditioned
ENSG00000187862	TTC24	knockout	het	copd	1.62395	0.453632	0.285143	0.734827	2.51306	1	conditioned
ENSG00000187862	TTC24	wt	het	copd	0.974985	0.0771193	0.74254	0.823831	1.12614		conditioned
ENSG00000187862	TTC24	chet_cis	het	carpal_tunnel_syndrome	6.23e-05	637.019	0.987872	-1248.56	1248.56		conditioned
ENSG00000187862	TTC24	knockout	het	carpal_tunnel_syndrome	1.07164	0.451273	0.878136	0.187149	1.95614	1	conditioned
ENSG00000187862	TTC24	wt	het	carpal_tunnel_syndrome	1.00099	0.0613229	0.987143	0.880796	1.12118		conditioned
ENSG00000187862	TTC24	chet_cis	het	cataract	57.5784	1.00241	5.27e-05	55.6137	59.5431		conditioned
ENSG00000187862	TTC24	knockout	het	cataract	1.78532	0.271008	0.0324619	1.25415	2.3165	1	conditioned
ENSG00000187862	TTC24	wt	het	cataract	0.995177	0.0452707	0.91496	0.906447	1.08391		conditioned
ENSG00000187862	TTC24	chet_cis	het	cholelithiasis	8.26e-05	614.092	0.987786	-1203.62	1203.62		conditioned
ENSG00000187862	TTC24	knockout	het	cholelithiasis	0.875996	0.450687	0.768942	-0.0073498	1.75934	1	conditioned
ENSG00000187862	TTC24	wt	het	cholelithiasis	0.995074	0.0565134	0.930373	0.884308	1.10584		conditioned
ENSG00000187862	TTC24	chet_cis	het	chronic_sinusitis	0.00016393	488.049	0.985751	-956.575	956.575		conditioned
ENSG00000187862	TTC24	knockout	het	chronic_sinusitis	1.52925	0.338267	0.209208	0.866247	2.19225	1	conditioned
ENSG00000187862	TTC24	wt	het	chronic_sinusitis	0.970237	0.0584604	0.605259	0.855654	1.08482		conditioned
ENSG00000187862	TTC24	chet_cis	het	coronary_heart_disease_not_otherwise_specified	0.00015609	343.553	0.979646	-673.364	673.364		conditioned
ENSG00000187862	TTC24	knockout	het	coronary_heart_disease_not_otherwise_specified	0.94839	0.381016	0.889393	0.201599	1.69518	1	conditioned
ENSG00000187862	TTC24	wt	het	coronary_heart_disease_not_otherwise_specified	0.986461	0.0483975	0.778209	0.891602	1.08132		conditioned
ENSG00000187862	TTC24	chet_cis	het	depression	0.00012003	521.477	0.986188	-1022.1	1022.1		conditioned
ENSG00000187862	TTC24	knockout	het	depression	0.971956	0.357004	0.936495	0.272229	1.67168	1	conditioned
ENSG00000187862	TTC24	wt	het	depression	1.05343	0.050364	0.301327	0.954721	1.15215		conditioned
ENSG00000187862	TTC24	chet_cis	het	dermatitis	4.86e-05	498.372	0.984102	-976.809	976.81		conditioned
ENSG00000187862	TTC24	knockout	het	dermatitis	1.19091	0.28051	0.53337	0.641115	1.74071	1	conditioned
ENSG00000187862	TTC24	wt	het	dermatitis	1.04462	0.0427257	0.306914	0.960878	1.12836		conditioned
ENSG00000187862	TTC24	chet_cis	het	diaphragmatic_hernia	0.00065925	186.539	0.968679	-365.616	365.618		conditioned
ENSG00000187862	TTC24	knockout	het	diaphragmatic_hernia	1.525	0.305209	0.166776	0.926789	2.12321	1	conditioned
ENSG00000187862	TTC24	wt	het	diaphragmatic_hernia	1.04729	0.0479852	0.335552	0.953243	1.14134		conditioned
ENSG00000187862	TTC24	chet_cis	het	diverticular_disease_of_intestine	0.00017639	293.118	0.976477	-574.512	574.512		conditioned
ENSG00000187862	TTC24	knockout	het	diverticular_disease_of_intestine	1.22269	0.304518	0.509111	0.62583	1.81954	1	conditioned
ENSG00000187862	TTC24	wt	het	diverticular_disease_of_intestine	0.991072	0.043332	0.836042	0.906141	1.076		conditioned
ENSG00000187862	TTC24	chet_cis	het	enthesopathies_and_synovial_disorders	7.0517	1.00079	0.0509699	5.09016	9.01324		conditioned
ENSG00000187862	TTC24	knockout	het	enthesopathies_and_synovial_disorders	1.40288	0.191039	0.0763913	1.02844	1.77731	1	conditioned
ENSG00000187862	TTC24	wt	het	enthesopathies_and_synovial_disorders	1.01734	0.0284465	0.545598	0.961586	1.0731		conditioned
ENSG00000187862	TTC24	chet_cis	het	gastritis_and_duodenitis	6.77e-05	412.616	0.981438	-808.728	808.728		conditioned
ENSG00000187862	TTC24	knockout	het	gastritis_and_duodenitis	1.31828	0.2702	0.306463	0.788686	1.84787	1	conditioned
ENSG00000187862	TTC24	wt	het	gastritis_and_duodenitis	0.987013	0.0403633	0.746037	0.907901	1.06612		conditioned
ENSG00000187862	TTC24	chet_cis	het	gastro_oesophageal_reflux_disease	7.82e-05	456.171	0.983462	-894.094	894.094		conditioned
ENSG00000187862	TTC24	knockout	het	gastro_oesophageal_reflux_disease	1.34206	0.292017	0.313696	0.769707	1.91441	1	conditioned
ENSG00000187862	TTC24	wt	het	gastro_oesophageal_reflux_disease	1.02206	0.0447585	0.625836	0.934337	1.10979		conditioned
ENSG00000187862	TTC24	chet_cis	het	hypertension	3.45e-05	528.571	0.984491	-1036	1036		conditioned
ENSG00000187862	TTC24	knockout	het	hypertension	0.859837	0.319023	0.635959	0.234552	1.48512	1	conditioned
ENSG00000187862	TTC24	wt	het	hypertension	1.06377	0.0426885	0.147558	0.980103	1.14744		conditioned
ENSG00000187862	TTC24	chet_cis	het	hypo_or_hyperthyroidism	6.59e-05	1291.48	0.994052	-2531.3	2531.3		conditioned
ENSG00000187862	TTC24	knockout	het	hypo_or_hyperthyroidism	1.45638	0.413912	0.363723	0.645112	2.26765	1	conditioned
ENSG00000187862	TTC24	wt	het	hypo_or_hyperthyroidism	1.08438	0.0690373	0.240614	0.949071	1.2197		conditioned
ENSG00000187862	TTC24	chet_cis	het	infection_of_skin_and_subcutaneous_tissues	5.3e-05	795.828	0.990129	-1559.82	1559.82		conditioned
ENSG00000187862	TTC24	knockout	het	infection_of_skin_and_subcutaneous_tissues	1.56805	0.452792	0.320484	0.680577	2.45552	1	conditioned
ENSG00000187862	TTC24	wt	het	infection_of_skin_and_subcutaneous_tissues	0.930203	0.0717744	0.313426	0.789525	1.07088		conditioned
ENSG00000187862	TTC24	chet_cis	het	intervertebral_disc_disorders	5.24e-05	559.857	0.985953	-1097.32	1097.32		conditioned
ENSG00000187862	TTC24	knockout	het	intervertebral_disc_disorders	0.974152	0.450772	0.953672	0.0906395	1.85766	1	conditioned
ENSG00000187862	TTC24	wt	het	intervertebral_disc_disorders	1.00719	0.0574595	0.900774	0.894569	1.11981		conditioned
ENSG00000187862	TTC24	chet_cis	het	irritable_bowel_syndrome	0.00033801	619.622	0.989708	-1214.46	1214.46		conditioned
ENSG00000187862	TTC24	knockout	het	irritable_bowel_syndrome	1.51584	0.45415	0.359703	0.625706	2.40597	1	conditioned
ENSG00000187862	TTC24	wt	het	irritable_bowel_syndrome	1.0566	0.0801887	0.49234	0.899431	1.21377		conditioned
ENSG00000187862	TTC24	chet_cis	het	leiomyoma_of_uterus	0.00570685	700.579	0.994116	-1373.13	1373.14		conditioned
ENSG00000187862	TTC24	knockout	het	leiomyoma_of_uterus	1.49635	0.358352	0.26073	0.793977	2.19872	1	conditioned
ENSG00000187862	TTC24	wt	het	leiomyoma_of_uterus	1.00083	0.058789	0.988759	0.885602	1.11606		conditioned
ENSG00000187862	TTC24	chet_cis	het	menorrhagia_and_polymenorrhoea	0.0540493	921.563	0.997474	-1806.21	1806.32		conditioned
ENSG00000187862	TTC24	knockout	het	menorrhagia_and_polymenorrhoea	1.51958	0.281271	0.136842	0.968289	2.07087	1	conditioned
ENSG00000187862	TTC24	wt	het	menorrhagia_and_polymenorrhoea	0.946547	0.0465671	0.23812	0.855275	1.03782		conditioned
ENSG00000187862	TTC24	chet_cis	het	migraine	0.00010187	523.055	0.985979	-1025.19	1025.19		conditioned
ENSG00000187862	TTC24	knockout	het	migraine	1.79017	0.306197	0.0572025	1.19003	2.39032	1	conditioned
ENSG00000187862	TTC24	wt	het	migraine	1.08532	0.0541678	0.130653	0.979153	1.19149		conditioned
ENSG00000187862	TTC24	chet_cis	het	obesity	0.00050094	201.404	0.969903	-394.751	394.752		conditioned
ENSG00000187862	TTC24	knockout	het	obesity	0.829895	0.45045	0.678923	-0.0529863	1.71278	1	conditioned
ENSG00000187862	TTC24	wt	het	obesity	1.07179	0.0547123	0.20507	0.964557	1.17903		conditioned
ENSG00000187862	TTC24	chet_cis	het	oesophagitis_and_oesophageal_ulcer	0.00038852	177.145	0.96464	-347.205	347.206		conditioned
ENSG00000187862	TTC24	knockout	het	oesophagitis_and_oesophageal_ulcer	1.45864	0.319984	0.238095	0.831472	2.08581	1	conditioned
ENSG00000187862	TTC24	wt	het	oesophagitis_and_oesophageal_ulcer	1.05305	0.0496809	0.298117	0.955677	1.15043		conditioned
ENSG00000187862	TTC24	chet_cis	het	osteoarthritis	0.00042548	117.063	0.947132	-229.443	229.444		conditioned
ENSG00000187862	TTC24	knockout	het	osteoarthritis	1.07221	0.237825	0.769408	0.606069	1.53834	1	conditioned
ENSG00000187862	TTC24	wt	het	osteoarthritis	1.01132	0.032124	0.72599	0.948359	1.07428		conditioned
ENSG00000187862	TTC24	chet_cis	het	other_anaemias	0.00010424	675.218	0.989166	-1323.43	1323.43		conditioned
ENSG00000187862	TTC24	knockout	het	other_anaemias	1.68663	0.383472	0.172832	0.935027	2.43824	1	conditioned
ENSG00000187862	TTC24	wt	het	other_anaemias	1.09127	0.065808	0.184424	0.962288	1.22026		conditioned
ENSG00000187862	TTC24	chet_cis	het	other_or_unspecified_infectious_organisms	0.00058239	215.96	0.972487	-423.28	423.282		conditioned
ENSG00000187862	TTC24	knockout	het	other_or_unspecified_infectious_organisms	0.788516	0.450219	0.597673	-0.0939135	1.67094	1	conditioned
ENSG00000187862	TTC24	wt	het	other_or_unspecified_infectious_organisms	0.988936	0.0527591	0.832979	0.885528	1.09234		conditioned
ENSG00000187862	TTC24	chet_cis	het	peptic_ulcer_disease	1.33e-05	1291.17	0.993062	-2530.7	2530.7		conditioned
ENSG00000187862	TTC24	knockout	het	peptic_ulcer_disease	2.01859	0.415026	0.0905643	1.20514	2.83204	1	conditioned
ENSG00000187862	TTC24	wt	het	peptic_ulcer_disease	1.01265	0.0757743	0.868265	0.86413	1.16116		conditioned
ENSG00000187862	TTC24	chet_cis	het	peripheral_neuropathies	2.28e-05	1382.08	0.993831	-2708.88	2708.88		conditioned
ENSG00000187862	TTC24	knockout	het	peripheral_neuropathies	2.65184	0.386315	0.0115864	1.89466	3.40901	1	conditioned
ENSG00000187862	TTC24	wt	het	peripheral_neuropathies	0.966278	0.0813534	0.673273	0.806826	1.12573		conditioned
ENSG00000187862	TTC24	chet_cis	het	urinary_incontinence	0.00208363	240.96	0.97956	-472.28	472.284		conditioned
ENSG00000187862	TTC24	knockout	het	urinary_incontinence	0.966422	0.451064	0.939642	0.0823371	1.85051	1	conditioned
ENSG00000187862	TTC24	wt	het	urinary_incontinence	1.06938	0.0594637	0.259304	0.952829	1.18593		conditioned
ENSG00000187862	TTC24	chet_cis	het	urinary_tract_infections	0.00055104	273.226	0.97809	-535.522	535.523		conditioned
ENSG00000187862	TTC24	knockout	het	urinary_tract_infections	1.32765	0.45208	0.530721	0.441574	2.21373	1	conditioned
ENSG00000187862	TTC24	wt	het	urinary_tract_infections	0.965089	0.0672768	0.597365	0.833226	1.09695		conditioned
ENSG00000187862	TTC24	chet_cis	het	type_2_diabetes	0.00023302	443.62	0.984957	-869.494	869.495		conditioned
ENSG00000187862	TTC24	knockout	het	type_2_diabetes	1.15979	0.451703	0.742781	0.27445	2.04512	1	conditioned
ENSG00000187862	TTC24	wt	het	type_2_diabetes	1.09225	0.0643568	0.170362	0.966106	1.21839		conditioned
ENSG00000187862	TTC24	chet_cis	het	CAD	11.0651	1.00114	0.0163478	9.10289	13.0274		conditioned
ENSG00000187862	TTC24	knockout	het	CAD	0.855032	0.279285	0.57495	0.307633	1.40243	1	conditioned
ENSG00000187862	TTC24	wt	het	CAD	0.966666	0.0331986	0.307155	0.901596	1.03173		conditioned
ENSG00000187862	TTC24	chet_cis	het	COPD	0.00023931	150.413	0.955794	-294.809	294.809		conditioned
ENSG00000187862	TTC24	knockout	het	COPD	1.05042	0.279785	0.860448	0.502038	1.5988	1	conditioned
ENSG00000187862	TTC24	wt	het	COPD	0.941926	0.0373784	0.109464	0.868665	1.01519		conditioned
ENSG00000187862	TTC24	chet_cis	het	DEP	7.44e-05	410.029	0.981505	-803.657	803.658		conditioned
ENSG00000187862	TTC24	knockout	het	DEP	1.12227	0.304483	0.704789	0.525488	1.71906	1	conditioned
ENSG00000187862	TTC24	wt	het	DEP	1.02931	0.043139	0.50307	0.944758	1.11386		conditioned
ENSG00000187862	TTC24	chet_cis	het	PSOR	5.08e-05	673.279	0.988282	-1319.63	1319.63		conditioned
ENSG00000187862	TTC24	knockout	het	PSOR	1.24687	0.452072	0.625514	0.360806	2.13293	1	conditioned
ENSG00000187862	TTC24	wt	het	PSOR	1.01549	0.0673138	0.819368	0.883555	1.14743		conditioned
ENSG00000188641	DPYD	chet_cis	het	abdominal_hernia	0.504009	1.00113	0.493728	-1.4582	2.46622		conditioned
ENSG00000188641	DPYD	knockout	het	abdominal_hernia	0.944726	0.380552	0.881227	0.198844	1.69061	1	conditioned
ENSG00000188641	DPYD	wt	het	abdominal_hernia	0.942374	0.0446663	0.18391	0.854828	1.02992		conditioned
ENSG00000188641	DPYD	chet_cis	het	allergic_and_chronic_rhinitis	0.981856	1.00236	0.985425	-0.982769	2.94648		conditioned
ENSG00000188641	DPYD	knockout	het	allergic_and_chronic_rhinitis	1.32778	0.451268	0.529846	0.44329	2.21226	1	conditioned
ENSG00000188641	DPYD	wt	het	allergic_and_chronic_rhinitis	0.976088	0.0611912	0.692455	0.856153	1.09602		conditioned
ENSG00000188641	DPYD	chet_cis	het	anxiety_disorders	0.718929	1.00142	0.74176	-1.24386	2.68172		conditioned
ENSG00000188641	DPYD	knockout	het	anxiety_disorders	1.04775	0.411203	0.909682	0.241793	1.85371	1	conditioned
ENSG00000188641	DPYD	wt	het	anxiety_disorders	0.956106	0.0499915	0.369247	0.858123	1.05409		conditioned
ENSG00000188641	DPYD	chet_cis	het	appendicitis	2.93597	1.00328	0.283039	0.969543	4.9024		conditioned
ENSG00000188641	DPYD	knockout	het	appendicitis	2.62901	0.385479	0.0121574	1.87347	3.38455	1	conditioned
ENSG00000188641	DPYD	wt	het	appendicitis	0.916386	0.0762223	0.251973	0.76699	1.06578		conditioned
ENSG00000188641	DPYD	chet_cis	het	asthma	0.682817	1.00115	0.703135	-1.27943	2.64507		conditioned
ENSG00000188641	DPYD	knockout	het	asthma	0.692777	0.410401	0.371128	-0.11161	1.49716	1	conditioned
ENSG00000188641	DPYD	wt	het	asthma	0.949269	0.0425512	0.221131	0.865869	1.03267		conditioned
ENSG00000188641	DPYD	chet_cis	het	bacterial_diseases	0.592709	1.0011	0.601339	-1.36945	2.55487		conditioned
ENSG00000188641	DPYD	knockout	het	bacterial_diseases	0.92354	0.380562	0.834441	0.177639	1.66944	1	conditioned
ENSG00000188641	DPYD	wt	het	bacterial_diseases	0.974498	0.0448596	0.564708	0.886573	1.06242		conditioned
ENSG00000188641	DPYD	chet_cis	het	benign_neoplasm_of_colon_rectum_anus_and_anal_canal	1.88932	0.709861	0.370115	0.497994	3.28065		conditioned
ENSG00000188641	DPYD	knockout	het	benign_neoplasm_of_colon_rectum_anus_and_anal_canal	1.15499	0.450911	0.749311	0.271199	2.03877	1	conditioned
ENSG00000188641	DPYD	wt	het	benign_neoplasm_of_colon_rectum_anus_and_anal_canal	1.07322	0.0581221	0.224056	0.959303	1.18714		conditioned
ENSG00000188641	DPYD	chet_cis	het	carpal_tunnel_syndrome	1.23625	1.00233	0.832429	-0.728322	3.20082		conditioned
ENSG00000188641	DPYD	knockout	het	carpal_tunnel_syndrome	1.75188	0.413271	0.174874	0.941867	2.56189	1	conditioned
ENSG00000188641	DPYD	wt	het	carpal_tunnel_syndrome	0.956616	0.0650566	0.495388	0.829105	1.08413		conditioned
ENSG00000188641	DPYD	chet_cis	het	chronic_sinusitis	1.03297	1.00272	0.97419	-0.932352	2.9983		conditioned
ENSG00000188641	DPYD	knockout	het	chronic_sinusitis	1.60636	0.451783	0.29413	0.72086	2.49185	1	conditioned
ENSG00000188641	DPYD	wt	het	chronic_sinusitis	1.01752	0.0648616	0.788883	0.89039	1.14465		conditioned
ENSG00000188641	DPYD	chet_cis	het	coronary_heart_disease_not_otherwise_specified	0.729957	1.00155	0.753307	-1.23309	2.693		conditioned
ENSG00000188641	DPYD	knockout	het	coronary_heart_disease_not_otherwise_specified	1.27085	0.411794	0.560535	0.463731	2.07796	1	conditioned
ENSG00000188641	DPYD	wt	het	coronary_heart_disease_not_otherwise_specified	1.04899	0.0541896	0.377462	0.942777	1.1552		conditioned
ENSG00000188641	DPYD	chet_cis	het	dermatitis	0.527441	1.00123	0.522868	-1.43497	2.48986		conditioned
ENSG00000188641	DPYD	knockout	het	dermatitis	1.4713	0.319385	0.226651	0.845306	2.0973	1	conditioned
ENSG00000188641	DPYD	wt	het	dermatitis	0.980854	0.0454656	0.670691	0.891741	1.06997		conditioned
ENSG00000188641	DPYD	chet_cis	het	diverticular_disease_of_intestine	3.31045	0.502512	0.0172095	2.32553	4.29537		conditioned
ENSG00000188641	DPYD	knockout	het	diverticular_disease_of_intestine	0.903254	0.411035	0.804484	0.0976257	1.70888	1	conditioned
ENSG00000188641	DPYD	wt	het	diverticular_disease_of_intestine	1.03595	0.0480396	0.462215	0.941792	1.13011		conditioned
ENSG00000188641	DPYD	chet_cis	het	enthesopathies_and_synovial_disorders	0.744188	0.578358	0.609447	-0.389395	1.87777		conditioned
ENSG00000188641	DPYD	knockout	het	enthesopathies_and_synovial_disorders	1.03117	0.251783	0.902977	0.537673	1.52466	1	conditioned
ENSG00000188641	DPYD	wt	het	enthesopathies_and_synovial_disorders	0.976711	0.030403	0.438298	0.917121	1.0363		conditioned
ENSG00000188641	DPYD	chet_cis	het	female_genital_prolapse	2.94636	0.710348	0.128214	1.55408	4.33864		conditioned
ENSG00000188641	DPYD	knockout	het	female_genital_prolapse	1.24265	0.451573	0.630458	0.357564	2.12773	1	conditioned
ENSG00000188641	DPYD	wt	het	female_genital_prolapse	1.04777	0.062829	0.457648	0.924626	1.17092		conditioned
ENSG00000188641	DPYD	chet_cis	het	gastritis_and_duodenitis	1.14516	0.708554	0.848292	-0.243605	2.53393		conditioned
ENSG00000188641	DPYD	knockout	het	gastritis_and_duodenitis	0.714253	0.410465	0.412304	-0.090259	1.51876	1	conditioned
ENSG00000188641	DPYD	wt	het	gastritis_and_duodenitis	0.949454	0.0431692	0.229557	0.864843	1.03407		conditioned
ENSG00000188641	DPYD	chet_cis	het	gastro_oesophageal_reflux_disease	0.627118	1.00128	0.641199	-1.33539	2.58963		conditioned
ENSG00000188641	DPYD	knockout	het	gastro_oesophageal_reflux_disease	1.47748	0.336672	0.246292	0.817604	2.13736	1	conditioned
ENSG00000188641	DPYD	wt	het	gastro_oesophageal_reflux_disease	0.986414	0.0478867	0.775138	0.892556	1.08027		conditioned
ENSG00000188641	DPYD	chet_cis	het	hypertension	1.17463	0.708757	0.820356	-0.214539	2.56379		conditioned
ENSG00000188641	DPYD	knockout	het	hypertension	1.83993	0.292274	0.0369653	1.26707	2.41279	1	conditioned
ENSG00000188641	DPYD	wt	het	hypertension	1.00238	0.0459855	0.958839	0.912245	1.09251		conditioned
ENSG00000188641	DPYD	chet_cis	het	intervertebral_disc_disorders	1.73e-05	252.138	0.965313	-494.19	494.19		conditioned
ENSG00000188641	DPYD	knockout	het	intervertebral_disc_disorders	1.51461	0.412758	0.314501	0.705609	2.32362	1	conditioned
ENSG00000188641	DPYD	wt	het	intervertebral_disc_disorders	0.979317	0.0617318	0.73494	0.858322	1.10031		conditioned
ENSG00000188641	DPYD	chet_cis	het	menorrhagia_and_polymenorrhoea	2.64e-05	235.893	0.964353	-462.35	462.35		conditioned
ENSG00000188641	DPYD	knockout	het	menorrhagia_and_polymenorrhoea	1.55	0.356948	0.219527	0.850383	2.24962	1	conditioned
ENSG00000188641	DPYD	wt	het	menorrhagia_and_polymenorrhoea	0.933025	0.0493657	0.160239	0.836269	1.02978		conditioned
ENSG00000188641	DPYD	chet_cis	het	migraine	1.86e-05	242.869	0.964234	-476.023	476.023		conditioned
ENSG00000188641	DPYD	knockout	het	migraine	1.82145	0.357759	0.0937224	1.12024	2.52266	1	conditioned
ENSG00000188641	DPYD	wt	het	migraine	0.959043	0.0556487	0.452353	0.849971	1.06811		conditioned
ENSG00000188641	DPYD	chet_cis	het	neuromuscular_dysfunction_of_bladder	3.52981	1.00652	0.210177	1.55704	5.50258		conditioned
ENSG00000188641	DPYD	knockout	het	neuromuscular_dysfunction_of_bladder	5.33382	0.422173	7.33e-05	4.50636	6.16127	0.295018	conditioned
ENSG00000188641	DPYD	wt	het	neuromuscular_dysfunction_of_bladder	0.953369	0.109197	0.661889	0.739343	1.1674		conditioned
ENSG00000188641	DPYD	chet_cis	het	oesophagitis_and_oesophageal_ulcer	0.784783	1.00157	0.808805	-1.1783	2.74786		conditioned
ENSG00000188641	DPYD	knockout	het	oesophagitis_and_oesophageal_ulcer	1.33504	0.381466	0.448748	0.587367	2.08272	1	conditioned
ENSG00000188641	DPYD	wt	het	oesophagitis_and_oesophageal_ulcer	0.972223	0.0522466	0.589763	0.869819	1.07463		conditioned
ENSG00000188641	DPYD	chet_cis	het	osteoarthritis	1.8057	0.448668	0.187798	0.926313	2.68509		conditioned
ENSG00000188641	DPYD	knockout	het	osteoarthritis	1.10129	0.279491	0.729933	0.55349	1.6491	1	conditioned
ENSG00000188641	DPYD	wt	het	osteoarthritis	1.00835	0.0350095	0.812324	0.939728	1.07697		conditioned
ENSG00000188641	DPYD	chet_cis	het	urinary_incontinence	2.29e-05	258.036	0.966975	-505.751	505.751		conditioned
ENSG00000188641	DPYD	knockout	het	urinary_incontinence	1.9571	0.413813	0.104669	1.14603	2.76817	1	conditioned
ENSG00000188641	DPYD	wt	het	urinary_incontinence	1.20789	0.0681357	0.00557057	1.07434	1.34144		conditioned
ENSG00000188641	DPYD	chet_cis	het	BC	2.17e-05	293.046	0.970775	-574.37	574.371		conditioned
ENSG00000188641	DPYD	knockout	het	BC	1.58764	0.45255	0.30705	0.700642	2.47464	1	conditioned
ENSG00000188641	DPYD	wt	het	BC	1.08959	0.0695257	0.217157	0.953322	1.22586		conditioned
ENSG00000188641	DPYD	chet_cis	het	CAD	2.24407	0.44883	0.0717206	1.36437	3.12378		conditioned
ENSG00000188641	DPYD	knockout	het	CAD	0.990078	0.303691	0.973806	0.394843	1.58531	1	conditioned
ENSG00000188641	DPYD	wt	het	CAD	1.02383	0.0367628	0.521739	0.951777	1.09589		conditioned
ENSG00000188641	DPYD	chet_cis	het	COPD	1.93e-05	162.942	0.946874	-319.367	319.367		conditioned
ENSG00000188641	DPYD	knockout	het	COPD	1.37243	0.291565	0.277569	0.800959	1.94389	1	conditioned
ENSG00000188641	DPYD	wt	het	COPD	1.00875	0.0415553	0.834013	0.927298	1.09019		conditioned
ENSG00000188641	DPYD	chet_cis	het	RF	1.96e-05	242.615	0.964368	-475.525	475.525		conditioned
ENSG00000188641	DPYD	knockout	het	RF	1.68341	0.452282	0.249512	0.796933	2.56988	1	conditioned
ENSG00000188641	DPYD	wt	het	RF	1.12724	0.0682044	0.0790765	0.993559	1.26092		conditioned
ENSG00000188641	DPYD	chet_cis	het	DEP	1.87e-05	195.136	0.955518	-382.467	382.467		conditioned
ENSG00000188641	DPYD	knockout	het	DEP	0.903869	0.410983	0.80574	0.0983419	1.7094	1	conditioned
ENSG00000188641	DPYD	wt	het	DEP	1.09635	0.0480442	0.0555469	1.00218	1.19051		conditioned
ENSG00000188641	DPYD	chet_cis	het	PSOR	1.81e-05	308.563	0.971773	-604.784	604.784		conditioned
ENSG00000188641	DPYD	knockout	het	PSOR	1.81259	0.453048	0.189253	0.924619	2.70057	1	conditioned
ENSG00000188641	DPYD	wt	het	PSOR	1.0294	0.0736027	0.693831	0.885137	1.17366		conditioned
ENSG00000189433	GJB4	chet_cis	het	abdominal_hernia	0.567505	1.00062	0.571287	-1.3937	2.52871		conditioned
ENSG00000189433	GJB4	knockout	het	abdominal_hernia	0.850093	0.184957	0.379894	0.487577	1.21261	1	conditioned
ENSG00000189433	GJB4	wt	het	abdominal_hernia	1.04132	0.0308882	0.189928	0.980778	1.10186		conditioned
ENSG00000189433	GJB4	chet_cis	het	actinic_keratosis	0.172286	2.72866	0.519257	-5.17589	5.52046		conditioned
ENSG00000189433	GJB4	knockout	het	actinic_keratosis	1.24913	0.222183	0.316739	0.813649	1.68461	1	conditioned
ENSG00000189433	GJB4	wt	het	actinic_keratosis	0.931397	0.0445572	0.110706	0.844065	1.01873		conditioned
ENSG00000189433	GJB4	chet_cis	het	allergic_and_chronic_rhinitis	1.13e-05	278.063	0.967332	-545.004	545.004		conditioned
ENSG00000189433	GJB4	knockout	het	allergic_and_chronic_rhinitis	0.97813	0.226896	0.922362	0.533413	1.42285	1	conditioned
ENSG00000189433	GJB4	wt	het	allergic_and_chronic_rhinitis	0.931536	0.0404783	0.0797634	0.852199	1.01087		conditioned
ENSG00000189433	GJB4	chet_cis	het	anal_fissure	1.76e-05	356.784	0.975522	-699.296	699.296		conditioned
ENSG00000189433	GJB4	knockout	het	anal_fissure	1.27376	0.306975	0.430557	0.672085	1.87543	1	conditioned
ENSG00000189433	GJB4	wt	het	anal_fissure	0.973309	0.0607618	0.656144	0.854216	1.0924		conditioned
ENSG00000189433	GJB4	chet_cis	het	anxiety_disorders	0.724095	1.00063	0.746976	-1.23714	2.68533		conditioned
ENSG00000189433	GJB4	knockout	het	anxiety_disorders	0.834048	0.211054	0.3899	0.420383	1.24771	1	conditioned
ENSG00000189433	GJB4	wt	het	anxiety_disorders	0.995257	0.0343361	0.889868	0.927958	1.06256		conditioned
ENSG00000189433	GJB4	chet_cis	het	appendicitis	1.76e-05	317.196	0.972467	-621.703	621.703		conditioned
ENSG00000189433	GJB4	knockout	het	appendicitis	1.2987	0.255332	0.306019	0.798245	1.79915	1	conditioned
ENSG00000189433	GJB4	wt	het	appendicitis	1.04752	0.0537545	0.387798	0.942159	1.15288		conditioned
ENSG00000189433	GJB4	chet_cis	het	asthma	0.924764	0.707783	0.912005	-0.462491	2.31202		conditioned
ENSG00000189433	GJB4	knockout	het	asthma	1.05803	0.156753	0.718975	0.750789	1.36526	1	conditioned
ENSG00000189433	GJB4	wt	het	asthma	0.973197	0.0289907	0.348679	0.916375	1.03002		conditioned
ENSG00000189433	GJB4	chet_cis	het	atrial_fibrillation	1.30787	1.00239	0.788887	-0.656824	3.27256		conditioned
ENSG00000189433	GJB4	knockout	het	atrial_fibrillation	0.520732	0.450741	0.147712	-0.362721	1.40419	1	conditioned
ENSG00000189433	GJB4	wt	het	atrial_fibrillation	0.897286	0.0592127	0.0671956	0.781229	1.01334		conditioned
ENSG00000189433	GJB4	chet_cis	het	bacterial_diseases	0.493954	1.00054	0.48085	-1.4671	2.455		conditioned
ENSG00000189433	GJB4	knockout	het	bacterial_diseases	0.77248	0.191157	0.176869	0.397813	1.14715	1	conditioned
ENSG00000189433	GJB4	wt	het	bacterial_diseases	0.978053	0.0302365	0.462992	0.91879	1.03732		conditioned
ENSG00000189433	GJB4	chet_cis	het	benign_neoplasm_and_polyp_of_uterus	3.29e-08	6542.48	0.997899	-12823.3	12823.3		conditioned
ENSG00000189433	GJB4	knockout	het	benign_neoplasm_and_polyp_of_uterus	1.21984	0.2821	0.481174	0.666919	1.77275	1	conditioned
ENSG00000189433	GJB4	wt	het	benign_neoplasm_and_polyp_of_uterus	0.930916	0.0541763	0.186383	0.824731	1.0371		conditioned
ENSG00000189433	GJB4	chet_cis	het	benign_neoplasm_of_colon_rectum_anus_and_anal_canal	1.93e-05	201.297	0.95699	-394.542	394.542		conditioned
ENSG00000189433	GJB4	knockout	het	benign_neoplasm_of_colon_rectum_anus_and_anal_canal	1.37563	0.183138	0.081618	1.01668	1.73458	1	conditioned
ENSG00000189433	GJB4	wt	het	benign_neoplasm_of_colon_rectum_anus_and_anal_canal	0.988493	0.0376232	0.758377	0.914752	1.06223		conditioned
ENSG00000189433	GJB4	chet_cis	het	benign_neoplasm_of_ovary	1.63e-05	393.249	0.977637	-770.769	770.769		conditioned
ENSG00000189433	GJB4	knockout	het	benign_neoplasm_of_ovary	0.775518	0.412986	0.538176	-0.0339348	1.58497	1	conditioned
ENSG00000189433	GJB4	wt	het	benign_neoplasm_of_ovary	0.99854	0.0653269	0.982154	0.870499	1.12658		conditioned
ENSG00000189433	GJB4	chet_cis	het	copd	1.18083	1.00223	0.868278	-0.783544	3.1452		conditioned
ENSG00000189433	GJB4	knockout	het	copd	1.38051	0.272724	0.237075	0.845967	1.91505	1	conditioned
ENSG00000189433	GJB4	wt	het	copd	0.999432	0.0569529	0.992045	0.887805	1.11106		conditioned
ENSG00000189433	GJB4	chet_cis	het	carpal_tunnel_syndrome	1.86e-05	241.484	0.964021	-473.309	473.309		conditioned
ENSG00000189433	GJB4	knockout	het	carpal_tunnel_syndrome	0.936703	0.270714	0.809135	0.406104	1.4673	1	conditioned
ENSG00000189433	GJB4	wt	het	carpal_tunnel_syndrome	1.0203	0.0451976	0.656522	0.931716	1.10889		conditioned
ENSG00000189433	GJB4	chet_cis	het	cataract	1.18769	0.708142	0.808079	-0.200268	2.57565		conditioned
ENSG00000189433	GJB4	knockout	het	cataract	0.885048	0.202535	0.54656	0.488079	1.28202	1	conditioned
ENSG00000189433	GJB4	wt	het	cataract	1.03187	0.0334301	0.347984	0.966349	1.09739		conditioned
ENSG00000189433	GJB4	chet_cis	het	cholecystitis	1.66e-05	312.788	0.971927	-613.065	613.065		conditioned
ENSG00000189433	GJB4	knockout	het	cholecystitis	0.611943	0.38136	0.197815	-0.135521	1.35941	1	conditioned
ENSG00000189433	GJB4	wt	het	cholecystitis	0.938348	0.0534712	0.234017	0.833544	1.04315		conditioned
ENSG00000189433	GJB4	chet_cis	het	cholelithiasis	1.49e-05	230.851	0.961597	-452.468	452.468		conditioned
ENSG00000189433	GJB4	knockout	het	cholelithiasis	0.769366	0.261028	0.315164	0.257751	1.28098	1	conditioned
ENSG00000189433	GJB4	wt	het	cholelithiasis	0.938028	0.0403911	0.113214	0.858861	1.01719		conditioned
ENSG00000189433	GJB4	chet_cis	het	chronic_sinusitis	2.67e-05	201.174	0.958254	-394.3	394.3		conditioned
ENSG00000189433	GJB4	knockout	het	chronic_sinusitis	0.751746	0.28036	0.308761	0.20224	1.30125	1	conditioned
ENSG00000189433	GJB4	wt	het	chronic_sinusitis	0.959002	0.0428796	0.32893	0.874958	1.04305		conditioned
ENSG00000189433	GJB4	chet_cis	het	coronary_heart_disease_not_otherwise_specified	2.35619	0.57873	0.138631	1.22188	3.4905		conditioned
ENSG00000189433	GJB4	knockout	het	coronary_heart_disease_not_otherwise_specified	0.914747	0.211315	0.673259	0.500569	1.32893	1	conditioned
ENSG00000189433	GJB4	wt	het	coronary_heart_disease_not_otherwise_specified	1.00952	0.0358393	0.791546	0.939272	1.07976		conditioned
ENSG00000189433	GJB4	chet_cis	het	depression	1.4e-05	228.065	0.960907	-447.007	447.007		conditioned
ENSG00000189433	GJB4	knockout	het	depression	1.00208	0.207028	0.992001	0.596303	1.40785	1	conditioned
ENSG00000189433	GJB4	wt	het	depression	0.993972	0.0362373	0.86748	0.922947	1.065		conditioned
ENSG00000189433	GJB4	chet_cis	het	dermatitis	0.504667	1.00056	0.494309	-1.45644	2.46577		conditioned
ENSG00000189433	GJB4	knockout	het	dermatitis	0.944769	0.179254	0.751279	0.593431	1.29611	1	conditioned
ENSG00000189433	GJB4	wt	het	dermatitis	1.02685	0.0310796	0.393999	0.96593	1.08776		conditioned
ENSG00000189433	GJB4	chet_cis	het	diaphragmatic_hernia	1.64e-05	188.507	0.953392	-369.473	369.473		conditioned
ENSG00000189433	GJB4	knockout	het	diaphragmatic_hernia	1.16395	0.18263	0.40582	0.80599	1.5219	1	conditioned
ENSG00000189433	GJB4	wt	het	diaphragmatic_hernia	1.02563	0.0347416	0.466369	0.957535	1.09372		conditioned
ENSG00000189433	GJB4	chet_cis	het	diverticular_disease_of_intestine	1.04101	0.707982	0.954731	-0.346636	2.42865		conditioned
ENSG00000189433	GJB4	knockout	het	diverticular_disease_of_intestine	0.982213	0.179282	0.92026	0.63082	1.33361	1	conditioned
ENSG00000189433	GJB4	wt	het	diverticular_disease_of_intestine	0.978429	0.0314384	0.487912	0.91681	1.04005		conditioned
ENSG00000189433	GJB4	chet_cis	het	enthesopathies_and_synovial_disorders	0.21847	1.00024	0.128323	-1.74199	2.17893		conditioned
ENSG00000189433	GJB4	knockout	het	enthesopathies_and_synovial_disorders	1.2081	0.108417	0.0812035	0.995606	1.4206	1	conditioned
ENSG00000189433	GJB4	wt	het	enthesopathies_and_synovial_disorders	1.02221	0.0207654	0.290041	0.981513	1.06291		conditioned
ENSG00000189433	GJB4	chet_cis	het	erectile_dysfunction	2.16478	0.579331	0.182491	1.02929	3.30027		conditioned
ENSG00000189433	GJB4	knockout	het	erectile_dysfunction	1.26589	0.199924	0.23827	0.874038	1.65774	1	conditioned
ENSG00000189433	GJB4	wt	het	erectile_dysfunction	0.99103	0.0405956	0.824339	0.911462	1.0706		conditioned
ENSG00000189433	GJB4	chet_cis	het	female_genital_prolapse	1.42e-05	226.023	0.960608	-443.006	443.006		conditioned
ENSG00000189433	GJB4	knockout	het	female_genital_prolapse	0.786848	0.270249	0.375059	0.25716	1.31654	1	conditioned
ENSG00000189433	GJB4	wt	het	female_genital_prolapse	1.01599	0.0419616	0.705418	0.933744	1.09823		conditioned
ENSG00000189433	GJB4	chet_cis	het	fracture_of_wrist	4.68e-06	729.636	0.986579	-1430.09	1430.09		conditioned
ENSG00000189433	GJB4	knockout	het	fracture_of_wrist	1.24016	0.415713	0.604629	0.425359	2.05495	1	conditioned
ENSG00000189433	GJB4	wt	het	fracture_of_wrist	0.866107	0.0825317	0.081557	0.704345	1.02787		conditioned
ENSG00000189433	GJB4	chet_cis	het	gastritis_and_duodenitis	1.72e-05	161.124	0.945709	-315.803	315.803		conditioned
ENSG00000189433	GJB4	knockout	het	gastritis_and_duodenitis	1.35522	0.147069	0.038752	1.06696	1.64347	1	conditioned
ENSG00000189433	GJB4	wt	het	gastritis_and_duodenitis	1.01114	0.0296871	0.709044	0.952952	1.06933		conditioned
ENSG00000189433	GJB4	chet_cis	het	gastro_oesophageal_reflux_disease	1.04188	0.708008	0.953786	-0.345811	2.42958		conditioned
ENSG00000189433	GJB4	knockout	het	gastro_oesophageal_reflux_disease	1.44057	0.159315	0.0219452	1.12832	1.75283	1	conditioned
ENSG00000189433	GJB4	wt	het	gastro_oesophageal_reflux_disease	1.04485	0.0330337	0.18411	0.980106	1.1096		conditioned
ENSG00000189433	GJB4	chet_cis	het	glaucoma	1.43e-05	336.541	0.973559	-659.621	659.621		conditioned
ENSG00000189433	GJB4	knockout	het	glaucoma	0.621261	0.4512	0.291438	-0.263091	1.50561	1	conditioned
ENSG00000189433	GJB4	wt	het	glaucoma	0.993013	0.0629029	0.911243	0.869723	1.1163		conditioned
ENSG00000189433	GJB4	chet_cis	het	gout	1.91e-05	293.202	0.970437	-574.677	574.677		conditioned
ENSG00000189433	GJB4	knockout	het	gout	0.513345	0.381117	0.0801849	-0.233645	1.26033	1	conditioned
ENSG00000189433	GJB4	wt	het	gout	0.948664	0.0513328	0.304583	0.848051	1.04928		conditioned
ENSG00000189433	GJB4	chet_cis	het	hearing_loss	0.873239	1.00135	0.892325	-1.08942	2.83589		conditioned
ENSG00000189433	GJB4	knockout	het	hearing_loss	0.820063	0.270661	0.463605	0.289569	1.35056	1	conditioned
ENSG00000189433	GJB4	wt	het	hearing_loss	0.938231	0.0446274	0.153092	0.850761	1.0257		conditioned
ENSG00000189433	GJB4	chet_cis	het	heart_failure	2.47e-06	1187.35	0.991323	-2327.21	2327.21		conditioned
ENSG00000189433	GJB4	knockout	het	heart_failure	1.32286	0.41604	0.501252	0.507421	2.1383	1	conditioned
ENSG00000189433	GJB4	wt	het	heart_failure	1.00736	0.0841199	0.930512	0.842487	1.17224		conditioned
ENSG00000189433	GJB4	chet_cis	het	hyperplasia_of_prostate	1.57e-05	342.868	0.974259	-672.021	672.021		conditioned
ENSG00000189433	GJB4	knockout	het	hyperplasia_of_prostate	0.550666	0.451086	0.185954	-0.333464	1.4348	1	conditioned
ENSG00000189433	GJB4	wt	het	hyperplasia_of_prostate	0.963478	0.0611521	0.542912	0.84362	1.08334		conditioned
ENSG00000189433	GJB4	chet_cis	het	hypertension	1.3731	0.578234	0.583456	0.239762	2.50644		conditioned
ENSG00000189433	GJB4	knockout	het	hypertension	1.00102	0.176588	0.995379	0.654912	1.34714	1	conditioned
ENSG00000189433	GJB4	wt	het	hypertension	1.01533	0.0308822	0.622214	0.954803	1.07586		conditioned
ENSG00000189433	GJB4	chet_cis	het	hypo_or_hyperthyroidism	2.70082	0.709128	0.161187	1.31092	4.09071		conditioned
ENSG00000189433	GJB4	knockout	het	hypo_or_hyperthyroidism	0.640086	0.356785	0.211123	-0.0592126	1.33938	1	conditioned
ENSG00000189433	GJB4	wt	het	hypo_or_hyperthyroidism	1.06527	0.0500863	0.206823	0.967099	1.16344		conditioned
ENSG00000189433	GJB4	chet_cis	het	infection_of_skin_and_subcutaneous_tissues	1.83e-05	300.893	0.971074	-589.75	589.75		conditioned
ENSG00000189433	GJB4	knockout	het	infection_of_skin_and_subcutaneous_tissues	0.766494	0.33713	0.430228	0.105719	1.42727	1	conditioned
ENSG00000189433	GJB4	wt	het	infection_of_skin_and_subcutaneous_tissues	0.955841	0.0532027	0.395933	0.851563	1.06012		conditioned
ENSG00000189433	GJB4	chet_cis	het	infections_of_other_or_unspecified_organs	1.56242	1.00154	0.655921	-0.400589	3.52543		conditioned
ENSG00000189433	GJB4	knockout	het	infections_of_other_or_unspecified_organs	0.881829	0.305426	0.680528	0.283195	1.48046	1	conditioned
ENSG00000189433	GJB4	wt	het	infections_of_other_or_unspecified_organs	0.998298	0.0511768	0.973445	0.897991	1.0986		conditioned
ENSG00000189433	GJB4	chet_cis	het	intervertebral_disc_disorders	1.1069	1.00101	0.919181	-0.85507	3.06888		conditioned
ENSG00000189433	GJB4	knockout	het	intervertebral_disc_disorders	1.16802	0.221898	0.483975	0.733101	1.60294	1	conditioned
ENSG00000189433	GJB4	wt	het	intervertebral_disc_disorders	1.02474	0.0423093	0.563525	0.941813	1.10767		conditioned
ENSG00000189433	GJB4	chet_cis	het	irritable_bowel_syndrome	1.17e-05	394.303	0.977032	-772.834	772.834		conditioned
ENSG00000189433	GJB4	knockout	het	irritable_bowel_syndrome	1.73056	0.25612	0.032245	1.22857	2.23256	1	conditioned
ENSG00000189433	GJB4	wt	het	irritable_bowel_syndrome	1.01581	0.0581441	0.787381	0.901843	1.12977		conditioned
ENSG00000189433	GJB4	chet_cis	het	leiomyoma_of_uterus	1.47e-05	237.86	0.962684	-466.206	466.206		conditioned
ENSG00000189433	GJB4	knockout	het	leiomyoma_of_uterus	1.06391	0.232946	0.790296	0.607331	1.52048	1	conditioned
ENSG00000189433	GJB4	wt	het	leiomyoma_of_uterus	0.950859	0.0424265	0.234954	0.867703	1.03401		conditioned
ENSG00000189433	GJB4	chet_cis	het	lower_respiratory_tract_infections	1.82e-05	293.008	0.970287	-574.296	574.296		conditioned
ENSG00000189433	GJB4	knockout	het	lower_respiratory_tract_infections	0.727664	0.357382	0.373697	0.0271949	1.42813	1	conditioned
ENSG00000189433	GJB4	wt	het	lower_respiratory_tract_infections	1.0408	0.0546486	0.464317	0.933689	1.14791		conditioned
ENSG00000189433	GJB4	chet_cis	het	menorrhagia_and_polymenorrhoea	1.35854	0.708078	0.665207	-0.0292931	2.74637		conditioned
ENSG00000189433	GJB4	knockout	het	menorrhagia_and_polymenorrhoea	0.913622	0.206864	0.662327	0.508168	1.31908	1	conditioned
ENSG00000189433	GJB4	wt	het	menorrhagia_and_polymenorrhoea	1.0133	0.0350776	0.70638	0.94455	1.08205		conditioned
ENSG00000189433	GJB4	chet_cis	het	migraine	1.8058	0.708237	0.404017	0.417652	3.19394		conditioned
ENSG00000189433	GJB4	knockout	het	migraine	1.29194	0.195983	0.191215	0.907818	1.67607	1	conditioned
ENSG00000189433	GJB4	wt	het	migraine	1.02866	0.0388456	0.466971	0.952523	1.1048		conditioned
ENSG00000189433	GJB4	chet_cis	het	myocardial_infarction	1.92e-05	328.239	0.973601	-643.349	643.349		conditioned
ENSG00000189433	GJB4	knockout	het	myocardial_infarction	1.10802	0.321388	0.749599	0.478101	1.73794	1	conditioned
ENSG00000189433	GJB4	wt	het	myocardial_infarction	0.938423	0.0600923	0.290228	0.820642	1.0562		conditioned
ENSG00000189433	GJB4	chet_cis	het	nasal_polyp	3.44876	1.00277	0.216979	1.48334	5.41419		conditioned
ENSG00000189433	GJB4	knockout	het	nasal_polyp	1.38788	0.322917	0.310086	0.754958	2.02079	1	conditioned
ENSG00000189433	GJB4	wt	het	nasal_polyp	1.02659	0.0684828	0.701567	0.892364	1.16082		conditioned
ENSG00000189433	GJB4	chet_cis	het	neuromuscular_dysfunction_of_bladder	1.37e-05	404.162	0.97789	-792.157	792.157		conditioned
ENSG00000189433	GJB4	knockout	het	neuromuscular_dysfunction_of_bladder	1.27521	0.384766	0.52749	0.521069	2.02935	1	conditioned
ENSG00000189433	GJB4	wt	het	neuromuscular_dysfunction_of_bladder	1.02753	0.0756314	0.719565	0.879289	1.17576		conditioned
ENSG00000189433	GJB4	chet_cis	het	obesity	1.32478	0.708449	0.691378	-0.0637836	2.71334		conditioned
ENSG00000189433	GJB4	knockout	het	obesity	0.84478	0.245514	0.492054	0.363574	1.32599	1	conditioned
ENSG00000189433	GJB4	wt	het	obesity	1.05578	0.0399565	0.174304	0.977467	1.1341		conditioned
ENSG00000189433	GJB4	chet_cis	het	oesophagitis_and_oesophageal_ulcer	1.76e-05	190.223	0.954102	-372.837	372.837		conditioned
ENSG00000189433	GJB4	knockout	het	oesophagitis_and_oesophageal_ulcer	1.24027	0.182834	0.238901	0.881917	1.59863	1	conditioned
ENSG00000189433	GJB4	wt	het	oesophagitis_and_oesophageal_ulcer	1.03226	0.035901	0.376455	0.961896	1.10263		conditioned
ENSG00000189433	GJB4	chet_cis	het	osteoarthritis	0.820778	0.57796	0.732559	-0.312024	1.95358		conditioned
ENSG00000189433	GJB4	knockout	het	osteoarthritis	0.760502	0.150729	0.0693161	0.465074	1.05593	1	conditioned
ENSG00000189433	GJB4	wt	het	osteoarthritis	0.997963	0.0233895	0.930529	0.95212	1.04381		conditioned
ENSG00000189433	GJB4	chet_cis	het	osteoporosis	1.13e-05	288.286	0.968489	-565.041	565.041		conditioned
ENSG00000189433	GJB4	knockout	het	osteoporosis	1.02499	0.292871	0.932834	0.450962	1.59902	1	conditioned
ENSG00000189433	GJB4	wt	het	osteoporosis	0.924045	0.0516599	0.126232	0.822791	1.0253		conditioned
ENSG00000189433	GJB4	chet_cis	het	other_anaemias	1.73e-05	255.763	0.965811	-501.296	501.296		conditioned
ENSG00000189433	GJB4	knockout	het	other_anaemias	1.48091	0.228248	0.0853766	1.03354	1.92828	1	conditioned
ENSG00000189433	GJB4	wt	het	other_anaemias	1.08904	0.0479126	0.0750331	0.995132	1.18295		conditioned
ENSG00000189433	GJB4	chet_cis	het	other_or_unspecified_infectious_organisms	0.833045	1.00097	0.855198	-1.12886	2.79495		conditioned
ENSG00000189433	GJB4	knockout	het	other_or_unspecified_infectious_organisms	0.85232	0.238653	0.503137	0.384561	1.32008	1	conditioned
ENSG00000189433	GJB4	wt	het	other_or_unspecified_infectious_organisms	1.03464	0.0392383	0.385497	0.957731	1.11154		conditioned
ENSG00000189433	GJB4	chet_cis	het	peptic_ulcer_disease	5.66e-06	503.545	0.980857	-986.948	986.948		conditioned
ENSG00000189433	GJB4	knockout	het	peptic_ulcer_disease	1.04949	0.29328	0.86918	0.474659	1.62432	1	conditioned
ENSG00000189433	GJB4	wt	het	peptic_ulcer_disease	0.965996	0.0543634	0.524528	0.859444	1.07255		conditioned
ENSG00000189433	GJB4	chet_cis	het	peripheral_neuropathies	2.01851	1.00208	0.483361	0.0544455	3.98258		conditioned
ENSG00000189433	GJB4	knockout	het	peripheral_neuropathies	0.930793	0.358269	0.841339	0.228586	1.633	1	conditioned
ENSG00000189433	GJB4	wt	het	peripheral_neuropathies	1.02044	0.0607933	0.739277	0.901284	1.13959		conditioned
ENSG00000189433	GJB4	chet_cis	het	primary_malignancy_breast	1.12813	1.00133	0.904164	-0.834469	3.09073		conditioned
ENSG00000189433	GJB4	knockout	het	primary_malignancy_breast	1.12353	0.239634	0.62694	0.653843	1.59321	1	conditioned
ENSG00000189433	GJB4	wt	het	primary_malignancy_breast	0.974821	0.0452942	0.57343	0.886045	1.0636		conditioned
ENSG00000189433	GJB4	chet_cis	het	primary_malignancy_other_skin_and_subcutaneous_tissue	3.35442	0.579315	0.0366941	2.21896	4.48987		conditioned
ENSG00000189433	GJB4	knockout	het	primary_malignancy_other_skin_and_subcutaneous_tissue	0.924305	0.24586	0.748851	0.44242	1.40619	1	conditioned
ENSG00000189433	GJB4	wt	het	primary_malignancy_other_skin_and_subcutaneous_tissue	0.953902	0.0422502	0.263984	0.871091	1.03671		conditioned
ENSG00000189433	GJB4	chet_cis	het	primary_malignancy_prostate	1.7e-05	388.387	0.977438	-761.238	761.238		conditioned
ENSG00000189433	GJB4	knockout	het	primary_malignancy_prostate	1.01387	0.454304	0.975811	0.123433	1.90431	1	conditioned
ENSG00000189433	GJB4	wt	het	primary_malignancy_prostate	0.854077	0.0834722	0.058803	0.690471	1.01768		conditioned
ENSG00000189433	GJB4	chet_cis	het	psoriasis	1.78e-05	331.449	0.973672	-649.639	649.639		conditioned
ENSG00000189433	GJB4	knockout	het	psoriasis	0.880744	0.337844	0.707007	0.218571	1.54292	1	conditioned
ENSG00000189433	GJB4	wt	het	psoriasis	1.02153	0.0576508	0.711809	0.908531	1.13452		conditioned
ENSG00000189433	GJB4	chet_cis	het	pulmonary_embolism	1.66e-05	484.681	0.981885	-949.975	949.975		conditioned
ENSG00000189433	GJB4	knockout	het	pulmonary_embolism	1.23969	0.415816	0.605355	0.424687	2.05469	1	conditioned
ENSG00000189433	GJB4	wt	het	pulmonary_embolism	0.868095	0.0829787	0.0882498	0.705457	1.03073		conditioned
ENSG00000189433	GJB4	chet_cis	het	rosacea	2.98165	0.709168	0.123437	1.59168	4.37162		conditioned
ENSG00000189433	GJB4	knockout	het	rosacea	0.996573	0.292879	0.990648	0.422529	1.57062	1	conditioned
ENSG00000189433	GJB4	wt	het	rosacea	0.953846	0.0519808	0.363325	0.851964	1.05573		conditioned
ENSG00000189433	GJB4	chet_cis	het	seborrheic_dermatitis	1e-05	523.641	0.982462	-1026.34	1026.34		conditioned
ENSG00000189433	GJB4	knockout	het	seborrheic_dermatitis	2.04419	0.275273	0.00939216	1.50466	2.58373	1	conditioned
ENSG00000189433	GJB4	wt	het	seborrheic_dermatitis	1.01011	0.068824	0.883845	0.875211	1.145		conditioned
ENSG00000189433	GJB4	chet_cis	het	secondary_malignancy_lymph_nodes	3.09414	1.00332	0.260264	1.12762	5.06065		conditioned
ENSG00000189433	GJB4	knockout	het	secondary_malignancy_lymph_nodes	1.59975	0.340942	0.168176	0.931505	2.268	1	conditioned
ENSG00000189433	GJB4	wt	het	secondary_malignancy_lymph_nodes	0.932568	0.0756212	0.355903	0.78435	1.08079		conditioned
ENSG00000189433	GJB4	chet_cis	het	unstable_angina	8.63539	0.712507	0.00248016	7.23888	10.0319		conditioned
ENSG00000189433	GJB4	knockout	het	unstable_angina	2.26644	0.298543	0.00613134	1.68129	2.85158	1	conditioned
ENSG00000189433	GJB4	wt	het	unstable_angina	1.11537	0.0790515	0.167222	0.960428	1.27031		conditioned
ENSG00000189433	GJB4	chet_cis	het	urinary_incontinence	1.61e-05	229.778	0.961682	-450.365	450.365		conditioned
ENSG00000189433	GJB4	knockout	het	urinary_incontinence	0.911183	0.253229	0.713393	0.414855	1.40751	1	conditioned
ENSG00000189433	GJB4	wt	het	urinary_incontinence	0.994788	0.0423044	0.901686	0.911871	1.0777		conditioned
ENSG00000189433	GJB4	chet_cis	het	urinary_tract_infections	1.62e-05	270.098	0.967423	-529.392	529.392		conditioned
ENSG00000189433	GJB4	knockout	het	urinary_tract_infections	0.962879	0.292631	0.897148	0.389322	1.53644	1	conditioned
ENSG00000189433	GJB4	wt	het	urinary_tract_infections	1.02821	0.0504599	0.581476	0.929304	1.12711		conditioned
ENSG00000189433	GJB4	chet_cis	het	urolithiasis	1.78e-05	332.357	0.973752	-651.419	651.419		conditioned
ENSG00000189433	GJB4	knockout	het	urolithiasis	0.709655	0.381999	0.369268	-0.039063	1.45837	1	conditioned
ENSG00000189433	GJB4	wt	het	urolithiasis	0.981515	0.0581107	0.748151	0.867618	1.09541		conditioned
ENSG00000189433	GJB4	chet_cis	het	type_2_diabetes	1.53863	0.709308	0.54353	0.148387	2.92887		conditioned
ENSG00000189433	GJB4	knockout	het	type_2_diabetes	0.986267	0.253703	0.956533	0.489009	1.48353	1	conditioned
ENSG00000189433	GJB4	wt	het	type_2_diabetes	1.00517	0.0451655	0.909053	0.916648	1.0937		conditioned
ENSG00000189433	GJB4	chet_cis	het	BC	1.18108	1.00133	0.867992	-0.781525	3.14369		conditioned
ENSG00000189433	GJB4	knockout	het	BC	1.18428	0.233464	0.468789	0.726689	1.64187	1	conditioned
ENSG00000189433	GJB4	wt	het	BC	0.997298	0.0453708	0.952451	0.908372	1.08622		conditioned
ENSG00000189433	GJB4	chet_cis	het	CAD	1.10908	0.577965	0.857841	-0.0237355	2.24189		conditioned
ENSG00000189433	GJB4	knockout	het	CAD	0.983171	0.140617	0.903932	0.707562	1.25878	1	conditioned
ENSG00000189433	GJB4	wt	het	CAD	1.00592	0.024461	0.809182	0.957981	1.05387		conditioned
ENSG00000189433	GJB4	chet_cis	het	COPD	0.791318	0.707681	0.740845	-0.595736	2.17837		conditioned
ENSG00000189433	GJB4	knockout	het	COPD	1.02779	0.154721	0.859375	0.724538	1.33104	1	conditioned
ENSG00000189433	GJB4	wt	het	COPD	0.984154	0.0275495	0.562055	0.930157	1.03815		conditioned
ENSG00000189433	GJB4	chet_cis	het	RF	1.8e-05	223.103	0.960945	-437.282	437.282		conditioned
ENSG00000189433	GJB4	knockout	het	RF	0.575471	0.336036	0.1001	-0.0831593	1.2341	1	conditioned
ENSG00000189433	GJB4	wt	het	RF	1.07069	0.044511	0.124923	0.983444	1.15793		conditioned
ENSG00000189433	GJB4	chet_cis	het	RF_chronic	1.76e-05	256.021	0.965891	-501.801	501.801		conditioned
ENSG00000189433	GJB4	knockout	het	RF_chronic	0.718566	0.336659	0.326247	0.0587144	1.37842	1	conditioned
ENSG00000189433	GJB4	wt	het	RF_chronic	1.05796	0.0494503	0.254543	0.961038	1.15488		conditioned
ENSG00000189433	GJB4	chet_cis	het	STR	1.65e-05	335.34	0.973802	-657.267	657.267		conditioned
ENSG00000189433	GJB4	knockout	het	STR	0.842176	0.382566	0.653442	0.0923465	1.592	1	conditioned
ENSG00000189433	GJB4	wt	het	STR	0.989503	0.0622635	0.865424	0.867467	1.11154		conditioned
ENSG00000189433	GJB4	chet_cis	het	DEP	1.63e-05	172.974	0.949169	-339.03	339.03		conditioned
ENSG00000189433	GJB4	knockout	het	DEP	0.918921	0.179126	0.636895	0.567834	1.27001	1	conditioned
ENSG00000189433	GJB4	wt	het	DEP	0.949136	0.0305053	0.0870282	0.889346	1.00893		conditioned
ENSG00000189433	GJB4	chet_cis	het	PSOR	1.99e-05	272.315	0.968296	-533.737	533.737		conditioned
ENSG00000189433	GJB4	knockout	het	PSOR	0.784115	0.30507	0.425339	0.186178	1.38205	1	conditioned
ENSG00000189433	GJB4	wt	het	PSOR	1.01494	0.0488222	0.761305	0.91925	1.11063		conditioned
ENSG00000198691	ABCA4	chet_cis	het	abdominal_hernia	0.680755	0.578815	0.506448	-0.453723	1.81523		conditioned
ENSG00000198691	ABCA4	knockout	het	abdominal_hernia	1.72774	0.253106	0.0307402	1.23165	2.22383	1	conditioned
ENSG00000198691	ABCA4	wt	het	abdominal_hernia	0.957234	0.0402316	0.277308	0.87838	1.03609		conditioned
ENSG00000198691	ABCA4	chet_cis	het	allergic_and_chronic_rhinitis	0.967999	0.709904	0.963458	-0.423413	2.35941		conditioned
ENSG00000198691	ABCA4	knockout	het	allergic_and_chronic_rhinitis	1.68198	0.35803	0.146415	0.980241	2.38372	1	conditioned
ENSG00000198691	ABCA4	wt	het	allergic_and_chronic_rhinitis	1.09856	0.0575184	0.102211	0.985822	1.21129		conditioned
ENSG00000198691	ABCA4	chet_cis	het	anxiety_disorders	1.23993	0.50227	0.668535	0.255476	2.22438		conditioned
ENSG00000198691	ABCA4	knockout	het	anxiety_disorders	1.06063	0.336168	0.860991	0.401745	1.71952	1	conditioned
ENSG00000198691	ABCA4	wt	het	anxiety_disorders	0.938179	0.0445152	0.1517	0.850929	1.02543		conditioned
ENSG00000198691	ABCA4	chet_cis	het	asthma	1.69754	0.38015	0.163915	0.952443	2.44263		conditioned
ENSG00000198691	ABCA4	knockout	het	asthma	0.812385	0.335565	0.535787	0.154679	1.47009	1	conditioned
ENSG00000198691	ABCA4	wt	het	asthma	1.02155	0.0394325	0.588693	0.944264	1.09884		conditioned
ENSG00000198691	ABCA4	chet_cis	het	bacterial_diseases	0.753121	0.578878	0.624282	-0.381479	1.88772		conditioned
ENSG00000198691	ABCA4	knockout	het	bacterial_diseases	0.893972	0.335751	0.738514	0.235899	1.55204	1	conditioned
ENSG00000198691	ABCA4	wt	het	bacterial_diseases	1.01416	0.0410305	0.731834	0.93374	1.09458		conditioned
ENSG00000198691	ABCA4	chet_cis	het	carpal_tunnel_syndrome	0.545086	1.00219	0.544857	-1.41921	2.50938		conditioned
ENSG00000198691	ABCA4	knockout	het	carpal_tunnel_syndrome	1.078	0.451111	0.867772	0.193819	1.96218	1	conditioned
ENSG00000198691	ABCA4	wt	het	carpal_tunnel_syndrome	1.02079	0.0600244	0.731707	0.903145	1.13844		conditioned
ENSG00000198691	ABCA4	chet_cis	het	cataract	1.46676	0.502276	0.445674	0.482304	2.45123		conditioned
ENSG00000198691	ABCA4	knockout	het	cataract	0.818119	0.380443	0.597731	0.072451	1.56379	1	conditioned
ENSG00000198691	ABCA4	wt	het	cataract	0.982869	0.0440726	0.695004	0.896487	1.06925		conditioned
ENSG00000198691	ABCA4	chet_cis	het	chronic_sinusitis	0.51346	1.00205	0.505909	-1.45055	2.47747		conditioned
ENSG00000198691	ABCA4	knockout	het	chronic_sinusitis	1.08709	0.450877	0.853067	0.203373	1.97081	1	conditioned
ENSG00000198691	ABCA4	wt	het	chronic_sinusitis	1.02076	0.0583673	0.724834	0.906358	1.13516		conditioned
ENSG00000198691	ABCA4	chet_cis	het	coronary_heart_disease_not_otherwise_specified	0.72954	0.708773	0.656384	-0.659655	2.11874		conditioned
ENSG00000198691	ABCA4	knockout	het	coronary_heart_disease_not_otherwise_specified	1.12427	0.356688	0.742614	0.425162	1.82338	1	conditioned
ENSG00000198691	ABCA4	wt	het	coronary_heart_disease_not_otherwise_specified	1.00035	0.0479858	0.994196	0.906297	1.0944		conditioned
ENSG00000198691	ABCA4	chet_cis	het	dermatitis	1.10075	0.501804	0.848296	0.117214	2.08429		conditioned
ENSG00000198691	ABCA4	knockout	het	dermatitis	0.969977	0.335773	0.927664	0.311862	1.62809	1	conditioned
ENSG00000198691	ABCA4	wt	het	dermatitis	1.0215	0.041266	0.606227	0.940618	1.10238		conditioned
ENSG00000198691	ABCA4	chet_cis	het	diaphragmatic_hernia	2.72873	0.356781	0.00489908	2.02944	3.42802		conditioned
ENSG00000198691	ABCA4	knockout	het	diaphragmatic_hernia	1.08624	0.336189	0.805627	0.427314	1.74518	1	conditioned
ENSG00000198691	ABCA4	wt	het	diaphragmatic_hernia	0.9305	0.044597	0.106266	0.84309	1.01791		conditioned
ENSG00000198691	ABCA4	chet_cis	het	diverticular_disease_of_intestine	1.21127	0.501795	0.702481	0.227755	2.19479		conditioned
ENSG00000198691	ABCA4	knockout	het	diverticular_disease_of_intestine	0.911188	0.335798	0.781802	0.253024	1.56935	1	conditioned
ENSG00000198691	ABCA4	wt	het	diverticular_disease_of_intestine	0.934819	0.0413768	0.103316	0.85372	1.01592		conditioned
ENSG00000198691	ABCA4	chet_cis	het	enthesopathies_and_synovial_disorders	1.29333	0.290103	0.375273	0.724724	1.86193		conditioned
ENSG00000198691	ABCA4	knockout	het	enthesopathies_and_synovial_disorders	1.03038	0.205869	0.884432	0.626872	1.43388	1	conditioned
ENSG00000198691	ABCA4	wt	het	enthesopathies_and_synovial_disorders	0.984551	0.0273245	0.568808	0.930995	1.03811		conditioned
ENSG00000198691	ABCA4	chet_cis	het	female_genital_prolapse	5.99e-06	287.67	0.966656	-563.834	563.834		conditioned
ENSG00000198691	ABCA4	knockout	het	female_genital_prolapse	0.923272	0.450858	0.859458	0.0395898	1.80695	1	conditioned
ENSG00000198691	ABCA4	wt	het	female_genital_prolapse	1.07762	0.0572787	0.191882	0.965349	1.18988		conditioned
ENSG00000198691	ABCA4	chet_cis	het	gastritis_and_duodenitis	1.14957	0.449079	0.756261	0.269379	2.02977		conditioned
ENSG00000198691	ABCA4	knockout	het	gastritis_and_duodenitis	0.972943	0.303846	0.928068	0.377404	1.56848	1	conditioned
ENSG00000198691	ABCA4	wt	het	gastritis_and_duodenitis	0.934121	0.038464	0.0764342	0.858732	1.00951		conditioned
ENSG00000198691	ABCA4	chet_cis	het	gastro_oesophageal_reflux_disease	1.46879	0.449513	0.39242	0.587747	2.34984		conditioned
ENSG00000198691	ABCA4	knockout	het	gastro_oesophageal_reflux_disease	1.12617	0.318951	0.709484	0.501029	1.75132	1	conditioned
ENSG00000198691	ABCA4	wt	het	gastro_oesophageal_reflux_disease	0.962908	0.0425417	0.374284	0.879526	1.04629		conditioned
ENSG00000198691	ABCA4	chet_cis	het	hearing_loss	1.43083	0.710244	0.613973	0.0387505	2.82291		conditioned
ENSG00000198691	ABCA4	knockout	het	hearing_loss	1.31441	0.45148	0.544825	0.429507	2.19931	1	conditioned
ENSG00000198691	ABCA4	wt	het	hearing_loss	1.06654	0.0630146	0.306629	0.943033	1.19005		conditioned
ENSG00000198691	ABCA4	chet_cis	het	hypertension	0.281067	1.00107	0.204868	-1.68104	2.24317		conditioned
ENSG00000198691	ABCA4	knockout	het	hypertension	0.854986	0.3558	0.659698	0.157618	1.55236	1	conditioned
ENSG00000198691	ABCA4	wt	het	hypertension	0.986744	0.0406845	0.742907	0.907002	1.06649		conditioned
ENSG00000198691	ABCA4	chet_cis	het	intervertebral_disc_disorders	1.00714	0.709637	0.991995	-0.383744	2.39803		conditioned
ENSG00000198691	ABCA4	knockout	het	intervertebral_disc_disorders	0.713337	0.50306	0.501907	-0.272661	1.69934	1	conditioned
ENSG00000198691	ABCA4	wt	het	intervertebral_disc_disorders	1.03222	0.0566222	0.575417	0.921242	1.1432		conditioned
ENSG00000198691	ABCA4	chet_cis	het	menorrhagia_and_polymenorrhoea	0.514155	0.708937	0.348066	-0.875362	1.90367		conditioned
ENSG00000198691	ABCA4	knockout	het	menorrhagia_and_polymenorrhoea	0.952864	0.336438	0.885885	0.293446	1.61228	1	conditioned
ENSG00000198691	ABCA4	wt	het	menorrhagia_and_polymenorrhoea	0.956366	0.0453503	0.325228	0.86748	1.04525		conditioned
ENSG00000198691	ABCA4	chet_cis	het	migraine	1.10222	0.57994	0.866723	-0.0344617	2.2389		conditioned
ENSG00000198691	ABCA4	knockout	het	migraine	0.707202	0.449908	0.441288	-0.174617	1.58902	1	conditioned
ENSG00000198691	ABCA4	wt	het	migraine	0.952267	0.0499069	0.327079	0.85445	1.05008		conditioned
ENSG00000198691	ABCA4	chet_cis	het	oesophagitis_and_oesophageal_ulcer	1.31422	0.50222	0.586394	0.329867	2.29857		conditioned
ENSG00000198691	ABCA4	knockout	het	oesophagitis_and_oesophageal_ulcer	1.24291	0.319265	0.495805	0.617148	1.86867	1	conditioned
ENSG00000198691	ABCA4	wt	het	oesophagitis_and_oesophageal_ulcer	0.881984	0.0450434	0.00530321	0.793699	0.970269		conditioned
ENSG00000198691	ABCA4	chet_cis	het	osteoarthritis	1.3021	0.355121	0.457276	0.606059	1.99813		conditioned
ENSG00000198691	ABCA4	knockout	het	osteoarthritis	1.03159	0.237675	0.895887	0.565747	1.49743	1	conditioned
ENSG00000198691	ABCA4	wt	het	osteoarthritis	0.981223	0.0311772	0.543185	0.920115	1.04233		conditioned
ENSG00000198691	ABCA4	chet_cis	het	other_anaemias	1.09548	0.709981	0.897798	-0.296083	2.48704		conditioned
ENSG00000198691	ABCA4	knockout	het	other_anaemias	1.31125	0.412448	0.511174	0.502855	2.11965	1	conditioned
ENSG00000198691	ABCA4	wt	het	other_anaemias	0.932	0.0598652	0.239457	0.814664	1.04934		conditioned
ENSG00000198691	ABCA4	chet_cis	het	primary_malignancy_breast	1.57866	0.581529	0.432375	0.438866	2.71846		conditioned
ENSG00000198691	ABCA4	knockout	het	primary_malignancy_breast	2.20777	0.321684	0.0138171	1.57727	2.83827	1	conditioned
ENSG00000198691	ABCA4	wt	het	primary_malignancy_breast	0.957762	0.0593501	0.467139	0.841436	1.07409		conditioned
ENSG00000198691	ABCA4	chet_cis	het	type_2_diabetes	2.23343	0.503932	0.110816	1.24572	3.22113		conditioned
ENSG00000198691	ABCA4	knockout	het	type_2_diabetes	1.75062	0.382679	0.14339	1.00056	2.50067	1	conditioned
ENSG00000198691	ABCA4	wt	het	type_2_diabetes	1.02363	0.0609364	0.70151	0.904195	1.14307		conditioned
ENSG00000198691	ABCA4	chet_cis	het	BC	1.73551	0.581416	0.343025	0.595935	2.87509		conditioned
ENSG00000198691	ABCA4	knockout	het	BC	2.18228	0.321768	0.0152975	1.55162	2.81295	1	conditioned
ENSG00000198691	ABCA4	wt	het	BC	0.984727	0.0598834	0.797166	0.867355	1.1021		conditioned
ENSG00000198691	ABCA4	chet_cis	het	CAD	1.16155	0.379418	0.693068	0.41789	1.90521		conditioned
ENSG00000198691	ABCA4	knockout	het	CAD	1.03258	0.244644	0.895736	0.553079	1.51208	1	conditioned
ENSG00000198691	ABCA4	wt	het	CAD	1.00099	0.0327164	0.975771	0.93687	1.06512		conditioned
ENSG00000198691	ABCA4	chet_cis	het	COPD	1.54743	0.379889	0.250445	0.802846	2.29201		conditioned
ENSG00000198691	ABCA4	knockout	het	COPD	0.840129	0.303618	0.566138	0.245038	1.43522	1	conditioned
ENSG00000198691	ABCA4	wt	het	COPD	0.96498	0.0365699	0.329663	0.893303	1.03666		conditioned
ENSG00000198691	ABCA4	chet_cis	het	RF	1.16951	0.709487	0.825322	-0.221082	2.56011		conditioned
ENSG00000198691	ABCA4	knockout	het	RF	0.924582	0.450657	0.861867	0.0412945	1.80787	1	conditioned
ENSG00000198691	ABCA4	wt	het	RF	0.940386	0.0566769	0.278153	0.829299	1.05147		conditioned
ENSG00000198691	ABCA4	chet_cis	het	DEP	0.233235	1.00098	0.145869	-1.72869	2.19516		conditioned
ENSG00000198691	ABCA4	knockout	het	DEP	0.779331	0.355852	0.483537	0.0818608	1.4768	1	conditioned
ENSG00000198691	ABCA4	wt	het	DEP	0.997529	0.0412579	0.952188	0.916664	1.07839		conditioned
ENSG00000222046	DCDC2B	chet_cis	het	abdominal_hernia		0					conditioned
ENSG00000222046	DCDC2B	knockout	het	abdominal_hernia	0.799244	0.449525	0.61813	-0.081826	1.68031	1	conditioned
ENSG00000222046	DCDC2B	wt	het	abdominal_hernia	1.01602	0.0457179	0.728071	0.926416	1.10563		conditioned
ENSG00000222046	DCDC2B	chet_cis	het	allergic_and_chronic_rhinitis		0					conditioned
ENSG00000222046	DCDC2B	knockout	het	allergic_and_chronic_rhinitis	1.47524	0.451828	0.389484	0.589659	2.36082	1	conditioned
ENSG00000222046	DCDC2B	wt	het	allergic_and_chronic_rhinitis	1.10618	0.0648535	0.11971	0.979066	1.23329		conditioned
ENSG00000222046	DCDC2B	chet_cis	het	asthma		0					conditioned
ENSG00000222046	DCDC2B	knockout	het	asthma	1.32538	0.304473	0.354864	0.72861	1.92214	1	conditioned
ENSG00000222046	DCDC2B	wt	het	asthma	0.955907	0.0428335	0.292434	0.871953	1.03986		conditioned
ENSG00000222046	DCDC2B	chet_cis	het	bacterial_diseases		0					conditioned
ENSG00000222046	DCDC2B	knockout	het	bacterial_diseases	1.23226	0.336327	0.53462	0.573058	1.89146	1	conditioned
ENSG00000222046	DCDC2B	wt	het	bacterial_diseases	0.974295	0.0451534	0.564118	0.885794	1.0628		conditioned
ENSG00000222046	DCDC2B	chet_cis	het	benign_neoplasm_of_colon_rectum_anus_and_anal_canal		0					conditioned
ENSG00000222046	DCDC2B	knockout	het	benign_neoplasm_of_colon_rectum_anus_and_anal_canal	1.79457	0.358004	0.102384	1.09288	2.49626	1	conditioned
ENSG00000222046	DCDC2B	wt	het	benign_neoplasm_of_colon_rectum_anus_and_anal_canal	0.996834	0.0564151	0.955169	0.88626	1.10741		conditioned
ENSG00000222046	DCDC2B	chet_cis	het	cataract		0					conditioned
ENSG00000222046	DCDC2B	knockout	het	cataract	1.5652	0.33692	0.183606	0.904837	2.22556	1	conditioned
ENSG00000222046	DCDC2B	wt	het	cataract	0.987153	0.049409	0.79355	0.890311	1.08399		conditioned
ENSG00000222046	DCDC2B	chet_cis	het	dermatitis		0					conditioned
ENSG00000222046	DCDC2B	knockout	het	dermatitis	0.848864	0.41073	0.689938	0.0438322	1.6539	1	conditioned
ENSG00000222046	DCDC2B	wt	het	dermatitis	0.982718	0.0455142	0.701694	0.89351	1.07193		conditioned
ENSG00000222046	DCDC2B	chet_cis	het	diaphragmatic_hernia		0					conditioned
ENSG00000222046	DCDC2B	knockout	het	diaphragmatic_hernia	1.75923	0.320161	0.0776738	1.13171	2.38674	1	conditioned
ENSG00000222046	DCDC2B	wt	het	diaphragmatic_hernia	0.959092	0.050401	0.407267	0.860306	1.05788		conditioned
ENSG00000222046	DCDC2B	chet_cis	het	diverticular_disease_of_intestine		0					conditioned
ENSG00000222046	DCDC2B	knockout	het	diverticular_disease_of_intestine	0.865146	0.410902	0.724438	0.0597786	1.67051	1	conditioned
ENSG00000222046	DCDC2B	wt	het	diverticular_disease_of_intestine	0.967262	0.0468756	0.477654	0.875386	1.05914		conditioned
ENSG00000222046	DCDC2B	chet_cis	het	enthesopathies_and_synovial_disorders		0					conditioned
ENSG00000222046	DCDC2B	knockout	het	enthesopathies_and_synovial_disorders	1.72745	0.206333	0.00806477	1.32304	2.13187	1	conditioned
ENSG00000222046	DCDC2B	wt	het	enthesopathies_and_synovial_disorders	0.979229	0.0304839	0.491104	0.91948	1.03898		conditioned
ENSG00000222046	DCDC2B	chet_cis	het	gastritis_and_duodenitis		0					conditioned
ENSG00000222046	DCDC2B	knockout	het	gastritis_and_duodenitis	1.17718	0.336072	0.627401	0.518483	1.83589	1	conditioned
ENSG00000222046	DCDC2B	wt	het	gastritis_and_duodenitis	0.962197	0.0433238	0.373746	0.877283	1.04711		conditioned
ENSG00000222046	DCDC2B	chet_cis	het	gastro_oesophageal_reflux_disease		0					conditioned
ENSG00000222046	DCDC2B	knockout	het	gastro_oesophageal_reflux_disease	1.43299	0.336773	0.285404	0.772912	2.09306	1	conditioned
ENSG00000222046	DCDC2B	wt	het	gastro_oesophageal_reflux_disease	1.00276	0.0485059	0.95468	0.907689	1.09783		conditioned
ENSG00000222046	DCDC2B	chet_cis	het	hypertension		0					conditioned
ENSG00000222046	DCDC2B	knockout	het	hypertension	0.922951	0.41076	0.84524	0.117862	1.72804	1	conditioned
ENSG00000222046	DCDC2B	wt	het	hypertension	0.985241	0.0454314	0.743446	0.896195	1.07429		conditioned
ENSG00000222046	DCDC2B	chet_cis	het	lower_respiratory_tract_infections		0					conditioned
ENSG00000222046	DCDC2B	knockout	het	lower_respiratory_tract_infections	3.803	0.36262	0.00022986	3.09226	4.51373	0.710133	conditioned
ENSG00000222046	DCDC2B	wt	het	lower_respiratory_tract_infections	1.01025	0.0811247	0.899967	0.851245	1.16925		conditioned
ENSG00000222046	DCDC2B	chet_cis	het	migraine		0					conditioned
ENSG00000222046	DCDC2B	knockout	het	migraine	0.988661	0.450746	0.979816	0.105199	1.87212	1	conditioned
ENSG00000222046	DCDC2B	wt	het	migraine	0.977663	0.0567872	0.690773	0.86636	1.08897		conditioned
ENSG00000222046	DCDC2B	chet_cis	het	obesity		0					conditioned
ENSG00000222046	DCDC2B	knockout	het	obesity	1.44843	0.412358	0.368948	0.64021	2.25665	1	conditioned
ENSG00000222046	DCDC2B	wt	het	obesity	1.01698	0.0587578	0.774499	0.901811	1.13214		conditioned
ENSG00000222046	DCDC2B	chet_cis	het	oesophagitis_and_oesophageal_ulcer		0					conditioned
ENSG00000222046	DCDC2B	knockout	het	oesophagitis_and_oesophageal_ulcer	1.00905	0.450379	0.984033	0.126311	1.8918	1	conditioned
ENSG00000222046	DCDC2B	wt	het	oesophagitis_and_oesophageal_ulcer	1.04841	0.053885	0.380287	0.942798	1.15403		conditioned
ENSG00000222046	DCDC2B	chet_cis	het	osteoarthritis		0					conditioned
ENSG00000222046	DCDC2B	knockout	het	osteoarthritis	0.946154	0.30355	0.855314	0.351197	1.54111	1	conditioned
ENSG00000222046	DCDC2B	wt	het	osteoarthritis	1.02275	0.0353935	0.524998	0.953382	1.09212		conditioned
ENSG00000222046	DCDC2B	chet_cis	het	other_anaemias		0					conditioned
ENSG00000222046	DCDC2B	knockout	het	other_anaemias	2.05915	0.41426	0.0812341	1.2472	2.87109	1	conditioned
ENSG00000222046	DCDC2B	wt	het	other_anaemias	1.05273	0.0708724	0.468396	0.913822	1.19164		conditioned
ENSG00000222046	DCDC2B	chet_cis	het	other_or_unspecified_infectious_organisms		0					conditioned
ENSG00000222046	DCDC2B	knockout	het	other_or_unspecified_infectious_organisms	2.04605	0.338074	0.0342071	1.38343	2.70868	1	conditioned
ENSG00000222046	DCDC2B	wt	het	other_or_unspecified_infectious_organisms	0.957753	0.056983	0.448743	0.846066	1.06944		conditioned
ENSG00000222046	DCDC2B	chet_cis	het	BC		0					conditioned
ENSG00000222046	DCDC2B	knockout	het	BC	1.24202	0.452235	0.631752	0.355639	2.1284	1	conditioned
ENSG00000222046	DCDC2B	wt	het	BC	0.951477	0.066403	0.453821	0.821327	1.08163		conditioned
ENSG00000222046	DCDC2B	chet_cis	het	COPD		0					conditioned
ENSG00000222046	DCDC2B	knockout	het	COPD	0.624171	0.410244	0.250596	-0.179906	1.42825	1	conditioned
ENSG00000222046	DCDC2B	wt	het	COPD	0.963976	0.0408577	0.369203	0.883895	1.04406		conditioned
ENSG00000240038	AMY2B	chet_cis	het	COPD	0.00016396	163.869	0.957582	-321.182	321.182		conditioned
ENSG00000240038	AMY2B	knockout	het	COPD	8.15801	0.454233	3.82e-06	7.26771	9.0483	0.0241616	conditioned
ENSG00000240038	AMY2B	wt	het	COPD	1.1648	0.0776501	0.0494639	1.01261	1.31699		conditioned
ENSG00000084636	COL16A1	chet_cis	het	enthesopathies_and_synovial_disorders	0.883373	0.578903	0.830382	-0.251277	2.01802		conditioned
ENSG00000084636	COL16A1	knockout	het	enthesopathies_and_synovial_disorders	1.22829	0.449132	0.647078	0.347993	2.10859	1	conditioned
ENSG00000084636	COL16A1	wt	het	enthesopathies_and_synovial_disorders	0.98786	0.0410074	0.765823	0.907486	1.06824		conditioned
ENSG00000084636	COL16A1	chet_cis	het	osteoarthritis	0.58227	1.00119	0.589074	-1.38006	2.5446		conditioned
ENSG00000084636	COL16A1	knockout	het	osteoarthritis	1.64354	0.44969	0.269212	0.762149	2.52493	1	conditioned
ENSG00000084636	COL16A1	wt	het	osteoarthritis	1.00651	0.0466689	0.889403	0.91504	1.09798		conditioned
ENSG00000259030	FPGT-TNNI3K	chet_cis	het	osteoarthritis	1.13965	0.709525	0.853825	-0.251017	2.53032		conditioned
ENSG00000259030	FPGT-TNNI3K	knockout	het	osteoarthritis	2.44165	0.45099	0.0477748	1.55771	3.32559	1	conditioned
ENSG00000259030	FPGT-TNNI3K	wt	het	osteoarthritis	0.930317	0.0576413	0.210175	0.81734	1.04329		conditioned
ENSG00000116748	AMPD1	chet_cis	het	abdominal_hernia	3.18e-05	145.18	0.943136	-284.553	284.553		conditioned
ENSG00000116748	AMPD1	knockout	het	abdominal_hernia	0.909489	0.226066	0.674728	0.466399	1.35258	1	conditioned
ENSG00000116748	AMPD1	wt	het	abdominal_hernia	0.988385	0.0342874	0.733292	0.921181	1.05559		conditioned
ENSG00000116748	AMPD1	chet_cis	het	acne	3.45e-06	2488.36	0.995967	-4877.18	4877.18		conditioned
ENSG00000116748	AMPD1	knockout	het	acne	3.15105	0.463225	0.0132231	2.24312	4.05897	1	conditioned
ENSG00000116748	AMPD1	wt	het	acne	1.13949	0.123209	0.289224	0.897999	1.38098		conditioned
ENSG00000116748	AMPD1	chet_cis	het	actinic_keratosis	1.2051	0.989157	0.850397	-0.733644	3.14385		conditioned
ENSG00000116748	AMPD1	knockout	het	actinic_keratosis	1.38831	0.282165	0.244934	0.835264	1.94135	1	conditioned
ENSG00000116748	AMPD1	wt	het	actinic_keratosis	0.97121	0.0512592	0.568741	0.870742	1.07168		conditioned
ENSG00000116748	AMPD1	chet_cis	het	acute_kidney_injury	2.04e-05	707.894	0.987827	-1387.47	1387.47		conditioned
ENSG00000116748	AMPD1	knockout	het	acute_kidney_injury	3.91818	0.42639	0.00136113	3.08246	4.75391	1	conditioned
ENSG00000116748	AMPD1	wt	het	acute_kidney_injury	1.08455	0.126134	0.519901	0.837329	1.33177		conditioned
ENSG00000116748	AMPD1	chet_cis	het	allergic_and_chronic_rhinitis	1.5e-05	287.26	0.969161	-563.03	563.03		conditioned
ENSG00000116748	AMPD1	knockout	het	allergic_and_chronic_rhinitis	1.42208	0.262438	0.179688	0.907697	1.93645	1	conditioned
ENSG00000116748	AMPD1	wt	het	allergic_and_chronic_rhinitis	1.07104	0.0482098	0.154547	0.976553	1.16554		conditioned
ENSG00000116748	AMPD1	chet_cis	het	anxiety_disorders	1.7e-05	248.356	0.964723	-486.778	486.778		conditioned
ENSG00000116748	AMPD1	knockout	het	anxiety_disorders	1.41644	0.216556	0.107911	0.99199	1.84089	1	conditioned
ENSG00000116748	AMPD1	wt	het	anxiety_disorders	1.01832	0.0390952	0.642354	0.941695	1.09495		conditioned
ENSG00000116748	AMPD1	chet_cis	het	appendicitis	4.23e-05	314.731	0.974476	-616.872	616.872		conditioned
ENSG00000116748	AMPD1	knockout	het	appendicitis	1.20327	0.358485	0.605725	0.500641	1.9059	1	conditioned
ENSG00000116748	AMPD1	wt	het	appendicitis	1.03482	0.0605788	0.572029	0.916089	1.15356		conditioned
ENSG00000116748	AMPD1	chet_cis	het	asthma	4.86e-05	138.696	0.942908	-271.844	271.844		conditioned
ENSG00000116748	AMPD1	knockout	het	asthma	1.15127	0.202603	0.486872	0.754171	1.54837	1	conditioned
ENSG00000116748	AMPD1	wt	het	asthma	1.02759	0.0333998	0.415199	0.962123	1.09305		conditioned
ENSG00000116748	AMPD1	chet_cis	het	bacterial_diseases	5.52e-05	138.799	0.943687	-272.047	272.047		conditioned
ENSG00000116748	AMPD1	knockout	het	bacterial_diseases	1.37492	0.185418	0.0859489	1.0115	1.73833	1	conditioned
ENSG00000116748	AMPD1	wt	het	bacterial_diseases	0.931601	0.0334413	0.0341187	0.866056	0.997146		conditioned
ENSG00000116748	AMPD1	chet_cis	het	benign_neoplasm_and_polyp_of_uterus	6.63662	1.00577	0.0598718	4.6653	8.60794		conditioned
ENSG00000116748	AMPD1	knockout	het	benign_neoplasm_and_polyp_of_uterus	0.974101	0.412692	0.949302	0.165225	1.78298	1	conditioned
ENSG00000116748	AMPD1	wt	het	benign_neoplasm_and_polyp_of_uterus	0.98405	0.0622889	0.796309	0.861964	1.10614		conditioned
ENSG00000116748	AMPD1	chet_cis	het	benign_neoplasm_of_colon_rectum_anus_and_anal_canal	5.1371	0.502757	0.00113381	4.15169	6.1225		conditioned
ENSG00000116748	AMPD1	knockout	het	benign_neoplasm_of_colon_rectum_anus_and_anal_canal	1.18305	0.246071	0.49453	0.700752	1.66535	1	conditioned
ENSG00000116748	AMPD1	wt	het	benign_neoplasm_of_colon_rectum_anus_and_anal_canal	1.00761	0.0427586	0.859292	0.923802	1.09142		conditioned
ENSG00000116748	AMPD1	chet_cis	het	benign_neoplasm_of_ovary	2.94e-05	479.158	0.982628	-939.149	939.149		conditioned
ENSG00000116748	AMPD1	knockout	het	benign_neoplasm_of_ovary	0.935696	0.452277	0.883167	0.0492328	1.82216	1	conditioned
ENSG00000116748	AMPD1	wt	het	benign_neoplasm_of_ovary	0.88065	0.0697922	0.068599	0.743857	1.01744		conditioned
ENSG00000116748	AMPD1	chet_cis	het	copd	1.55e-05	370.152	0.976128	-725.498	725.498		conditioned
ENSG00000116748	AMPD1	knockout	het	copd	1.11932	0.383117	0.768595	0.368407	1.87023	1	conditioned
ENSG00000116748	AMPD1	wt	het	copd	1.00413	0.0644476	0.949001	0.877813	1.13045		conditioned
ENSG00000116748	AMPD1	chet_cis	het	carpal_tunnel_syndrome	2.09e-05	299.401	0.971292	-586.825	586.825		conditioned
ENSG00000116748	AMPD1	knockout	het	carpal_tunnel_syndrome	1.38663	0.281581	0.2457	0.83473	1.93853	1	conditioned
ENSG00000116748	AMPD1	wt	het	carpal_tunnel_syndrome	0.985238	0.050166	0.766888	0.886913	1.08356		conditioned
ENSG00000116748	AMPD1	chet_cis	het	cataract	2.00355	0.708342	0.326568	0.615196	3.3919		conditioned
ENSG00000116748	AMPD1	knockout	het	cataract	0.758825	0.279702	0.323786	0.210609	1.30704	1	conditioned
ENSG00000116748	AMPD1	wt	het	cataract	0.985219	0.0372454	0.689295	0.912218	1.05822		conditioned
ENSG00000116748	AMPD1	chet_cis	het	cholecystitis	1.72e-05	405.278	0.978402	-794.344	794.344		conditioned
ENSG00000116748	AMPD1	knockout	het	cholecystitis	1.05874	0.35794	0.873294	0.357181	1.76031	1	conditioned
ENSG00000116748	AMPD1	wt	het	cholecystitis	0.853791	0.0580131	0.00643588	0.740086	0.967497		conditioned
ENSG00000116748	AMPD1	chet_cis	het	cholelithiasis	1.53e-05	323.937	0.972691	-634.917	634.917		conditioned
ENSG00000116748	AMPD1	knockout	het	cholelithiasis	0.8571	0.30456	0.612642	0.260163	1.45404	1	conditioned
ENSG00000116748	AMPD1	wt	het	cholelithiasis	0.88886	0.0444698	0.00806496	0.801699	0.976021		conditioned
ENSG00000116748	AMPD1	chet_cis	het	chronic_sinusitis	2.35001	0.710391	0.229075	0.957644	3.74238		conditioned
ENSG00000116748	AMPD1	knockout	het	chronic_sinusitis	1.08809	0.305372	0.782196	0.489559	1.68662	1	conditioned
ENSG00000116748	AMPD1	wt	het	chronic_sinusitis	1.02752	0.0497442	0.58517	0.930026	1.12502		conditioned
ENSG00000116748	AMPD1	chet_cis	het	coronary_heart_disease_not_otherwise_specified	3.1e-05	157.389	0.947407	-308.481	308.481		conditioned
ENSG00000116748	AMPD1	knockout	het	coronary_heart_disease_not_otherwise_specified	0.856802	0.270121	0.567225	0.327364	1.38624	1	conditioned
ENSG00000116748	AMPD1	wt	het	coronary_heart_disease_not_otherwise_specified	1.00389	0.040313	0.92334	0.924873	1.0829		conditioned
ENSG00000116748	AMPD1	chet_cis	het	depression	1.56e-05	258.486	0.965842	-506.632	506.632		conditioned
ENSG00000116748	AMPD1	knockout	het	depression	0.962401	0.270161	0.887194	0.432885	1.49192	1	conditioned
ENSG00000116748	AMPD1	wt	het	depression	0.983827	0.0405808	0.687842	0.904289	1.06337		conditioned
ENSG00000116748	AMPD1	chet_cis	het	dermatitis	1.62e-05	216.707	0.959407	-424.746	424.746		conditioned
ENSG00000116748	AMPD1	knockout	het	dermatitis	0.790365	0.252258	0.351018	0.295939	1.28479	1	conditioned
ENSG00000116748	AMPD1	wt	het	dermatitis	0.997589	0.0346848	0.944519	0.929607	1.06557		conditioned
ENSG00000116748	AMPD1	chet_cis	het	diabetic_ophthalmic_complications	1.08e-05	556.505	0.983603	-1090.75	1090.75		conditioned
ENSG00000116748	AMPD1	knockout	het	diabetic_ophthalmic_complications	1.64794	0.41592	0.229748	0.832732	2.46314	1	conditioned
ENSG00000116748	AMPD1	wt	het	diabetic_ophthalmic_complications	0.970688	0.0818278	0.716178	0.810305	1.13107		conditioned
ENSG00000116748	AMPD1	chet_cis	het	diaphragmatic_hernia	1.10577	1.00121	0.920009	-0.856596	3.06814		conditioned
ENSG00000116748	AMPD1	knockout	het	diaphragmatic_hernia	1.24032	0.211638	0.308859	0.825506	1.65513	1	conditioned
ENSG00000116748	AMPD1	wt	het	diaphragmatic_hernia	0.918535	0.0374218	0.0231621	0.845188	0.991881		conditioned
ENSG00000116748	AMPD1	chet_cis	het	diverticular_disease_of_intestine	6.02538	0.502058	0.00034725	5.04134	7.00941		conditioned
ENSG00000116748	AMPD1	knockout	het	diverticular_disease_of_intestine	0.912488	0.238258	0.700702	0.445503	1.37947	1	conditioned
ENSG00000116748	AMPD1	wt	het	diverticular_disease_of_intestine	1.01745	0.0357833	0.628747	0.947316	1.08759		conditioned
ENSG00000116748	AMPD1	chet_cis	het	enthesopathies_and_synovial_disorders	1.74149	0.501008	0.268186	0.759514	2.72346		conditioned
ENSG00000116748	AMPD1	knockout	het	enthesopathies_and_synovial_disorders	1.00654	0.150799	0.965514	0.710975	1.30211	1	conditioned
ENSG00000116748	AMPD1	wt	het	enthesopathies_and_synovial_disorders	1.02246	0.0234798	0.344088	0.976443	1.06848		conditioned
ENSG00000116748	AMPD1	chet_cis	het	erectile_dysfunction	7.92e-06	345.864	0.972908	-677.894	677.894		conditioned
ENSG00000116748	AMPD1	knockout	het	erectile_dysfunction	1.02194	0.270868	0.93613	0.491042	1.55284	1	conditioned
ENSG00000116748	AMPD1	wt	het	erectile_dysfunction	0.947294	0.0453688	0.232694	0.858372	1.03622		conditioned
ENSG00000116748	AMPD1	chet_cis	het	female_genital_prolapse	2.29647	1.00317	0.407249	0.330252	4.26269		conditioned
ENSG00000116748	AMPD1	knockout	het	female_genital_prolapse	0.9151	0.319372	0.781166	0.289131	1.54107	1	conditioned
ENSG00000116748	AMPD1	wt	het	female_genital_prolapse	0.957761	0.0460226	0.348377	0.867556	1.04796		conditioned
ENSG00000116748	AMPD1	chet_cis	het	gastritis_and_duodenitis	1.83e-05	220.938	0.960615	-433.038	433.039		conditioned
ENSG00000116748	AMPD1	knockout	het	gastritis_and_duodenitis	0.753077	0.237872	0.233188	0.286849	1.21931	1	conditioned
ENSG00000116748	AMPD1	wt	het	gastritis_and_duodenitis	0.980017	0.0330856	0.541799	0.915169	1.04486		conditioned
ENSG00000116748	AMPD1	chet_cis	het	gastro_oesophageal_reflux_disease	1.00674	1.00106	0.994649	-0.955346	2.96882		conditioned
ENSG00000116748	AMPD1	knockout	het	gastro_oesophageal_reflux_disease	0.910438	0.238231	0.693686	0.443507	1.37737	1	conditioned
ENSG00000116748	AMPD1	wt	het	gastro_oesophageal_reflux_disease	0.94354	0.0357217	0.103756	0.873526	1.01355		conditioned
ENSG00000116748	AMPD1	chet_cis	het	glaucoma	1.83e-05	452.877	0.980781	-887.64	887.64		conditioned
ENSG00000116748	AMPD1	knockout	het	glaucoma	2.37969	0.324364	0.00752127	1.74394	3.01544	1	conditioned
ENSG00000116748	AMPD1	wt	het	glaucoma	1.09282	0.0740773	0.230831	0.947628	1.23801		conditioned
ENSG00000116748	AMPD1	chet_cis	het	gout	9.82e-06	438.804	0.979035	-860.057	860.057		conditioned
ENSG00000116748	AMPD1	knockout	het	gout	1.05275	0.358298	0.885913	0.350488	1.75502	1	conditioned
ENSG00000116748	AMPD1	wt	het	gout	1.02619	0.059862	0.665845	0.908859	1.14352		conditioned
ENSG00000116748	AMPD1	chet_cis	het	heart_failure	2.34e-06	1569.93	0.993411	-3077.07	3077.07		conditioned
ENSG00000116748	AMPD1	knockout	het	heart_failure	2.85404	0.390781	0.0072815	2.08811	3.61997	1	conditioned
ENSG00000116748	AMPD1	wt	het	heart_failure	1.18363	0.101684	0.0973244	0.984332	1.38293		conditioned
ENSG00000116748	AMPD1	chet_cis	het	hyperplasia_of_prostate	6.94e-06	512.774	0.98152	-1005.04	1005.04		conditioned
ENSG00000116748	AMPD1	knockout	het	hyperplasia_of_prostate	1.11217	0.41413	0.797403	0.300473	1.92386	1	conditioned
ENSG00000116748	AMPD1	wt	het	hyperplasia_of_prostate	1.02976	0.0712592	0.680707	0.890089	1.16943		conditioned
ENSG00000116748	AMPD1	chet_cis	het	hypertension	1.19512	0.578902	0.75815	0.0604768	2.32977		conditioned
ENSG00000116748	AMPD1	knockout	het	hypertension	1.27593	0.203036	0.230084	0.877975	1.67388	1	conditioned
ENSG00000116748	AMPD1	wt	het	hypertension	1.11476	0.0358581	0.00244892	1.04447	1.18504		conditioned
ENSG00000116748	AMPD1	chet_cis	het	hypo_or_hyperthyroidism	1.8e-05	326.648	0.973313	-640.23	640.23		conditioned
ENSG00000116748	AMPD1	knockout	het	hypo_or_hyperthyroidism	0.777959	0.381389	0.510323	0.0304359	1.52548	1	conditioned
ENSG00000116748	AMPD1	wt	het	hypo_or_hyperthyroidism	0.898992	0.0526214	0.0430183	0.795854	1.00213		conditioned
ENSG00000116748	AMPD1	chet_cis	het	infection_of_skin_and_subcutaneous_tissues	1.85e-05	413.439	0.978967	-810.34	810.34		conditioned
ENSG00000116748	AMPD1	knockout	het	infection_of_skin_and_subcutaneous_tissues	1.94357	0.273303	0.0150382	1.40789	2.47924	1	conditioned
ENSG00000116748	AMPD1	wt	het	infection_of_skin_and_subcutaneous_tissues	0.923481	0.0591697	0.178508	0.807509	1.03945		conditioned
ENSG00000116748	AMPD1	chet_cis	het	infections_of_other_or_unspecified_organs	2.03e-05	384.438	0.977577	-753.499	753.499		conditioned
ENSG00000116748	AMPD1	knockout	het	infections_of_other_or_unspecified_organs	0.829566	0.381717	0.624484	0.0814015	1.57773	1	conditioned
ENSG00000116748	AMPD1	wt	het	infections_of_other_or_unspecified_organs	0.89584	0.0553077	0.0467282	0.787437	1.00424		conditioned
ENSG00000116748	AMPD1	chet_cis	het	intervertebral_disc_disorders	1.7e-05	317.673	0.972429	-622.639	622.639		conditioned
ENSG00000116748	AMPD1	knockout	het	intervertebral_disc_disorders	1.09224	0.292242	0.762732	0.519441	1.66503	1	conditioned
ENSG00000116748	AMPD1	wt	het	intervertebral_disc_disorders	0.988751	0.0470484	0.809974	0.896536	1.08097		conditioned
ENSG00000116748	AMPD1	chet_cis	het	irritable_bowel_syndrome	1.44e-05	372.228	0.9761	-729.567	729.567		conditioned
ENSG00000116748	AMPD1	knockout	het	irritable_bowel_syndrome	0.729646	0.451222	0.48484	-0.154749	1.61404	1	conditioned
ENSG00000116748	AMPD1	wt	het	irritable_bowel_syndrome	0.889592	0.0618875	0.0587035	0.768292	1.01089		conditioned
ENSG00000116748	AMPD1	chet_cis	het	leiomyoma_of_uterus	5.05242	1.00466	0.106883	3.0833	7.02155		conditioned
ENSG00000116748	AMPD1	knockout	het	leiomyoma_of_uterus	1.07533	0.292392	0.803834	0.502241	1.64842	1	conditioned
ENSG00000116748	AMPD1	wt	het	leiomyoma_of_uterus	0.956795	0.0478478	0.355978	0.863013	1.05058		conditioned
ENSG00000116748	AMPD1	chet_cis	het	lower_respiratory_tract_infections	3.40019	1.00293	0.222367	1.43445	5.36593		conditioned
ENSG00000116748	AMPD1	knockout	het	lower_respiratory_tract_infections	1.01434	0.382522	0.970312	0.264595	1.76408	1	conditioned
ENSG00000116748	AMPD1	wt	het	lower_respiratory_tract_infections	0.997285	0.0605656	0.9642	0.878577	1.11599		conditioned
ENSG00000116748	AMPD1	chet_cis	het	menorrhagia_and_polymenorrhoea	4.92e-05	253.24	0.968754	-496.351	496.351		conditioned
ENSG00000116748	AMPD1	knockout	het	menorrhagia_and_polymenorrhoea	0.721558	0.2912	0.262423	0.150807	1.29231	1	conditioned
ENSG00000116748	AMPD1	wt	het	menorrhagia_and_polymenorrhoea	1.01057	0.0394222	0.789623	0.933306	1.08784		conditioned
ENSG00000116748	AMPD1	chet_cis	het	migraine	8.80101	0.579929	0.00017667	7.66435	9.93767		conditioned
ENSG00000116748	AMPD1	knockout	het	migraine	1.2784	0.245898	0.317879	0.79644	1.76036	1	conditioned
ENSG00000116748	AMPD1	wt	het	migraine	0.912447	0.0418735	0.0286599	0.830375	0.99452		conditioned
ENSG00000116748	AMPD1	chet_cis	het	myocardial_infarction	1.45e-05	434.901	0.979564	-852.406	852.406		conditioned
ENSG00000116748	AMPD1	knockout	het	myocardial_infarction	1.09838	0.453297	0.836011	0.209913	1.98684	1	conditioned
ENSG00000116748	AMPD1	wt	het	myocardial_infarction	1.21907	0.0757382	0.00891271	1.07062	1.36751		conditioned
ENSG00000116748	AMPD1	chet_cis	het	nasal_polyp	1.36e-05	549.349	0.98373	-1076.72	1076.72		conditioned
ENSG00000116748	AMPD1	knockout	het	nasal_polyp	1.19149	0.45351	0.699258	0.302606	2.08036	1	conditioned
ENSG00000116748	AMPD1	wt	het	nasal_polyp	1.02577	0.0774726	0.742599	0.873923	1.17762		conditioned
ENSG00000116748	AMPD1	chet_cis	het	neuromuscular_dysfunction_of_bladder	1.89e-05	555.535	0.984382	-1088.85	1088.85		conditioned
ENSG00000116748	AMPD1	knockout	het	neuromuscular_dysfunction_of_bladder	1.31131	0.454168	0.550666	0.421146	2.20148	1	conditioned
ENSG00000116748	AMPD1	wt	het	neuromuscular_dysfunction_of_bladder	0.921168	0.0817294	0.315045	0.760978	1.08136		conditioned
ENSG00000116748	AMPD1	chet_cis	het	obesity	1.63592	1.00113	0.622966	-0.326288	3.59813		conditioned
ENSG00000116748	AMPD1	knockout	het	obesity	1.26207	0.253562	0.358661	0.765083	1.75905	1	conditioned
ENSG00000116748	AMPD1	wt	het	obesity	0.98987	0.0436521	0.815571	0.904312	1.07543		conditioned
ENSG00000116748	AMPD1	chet_cis	het	oesophagitis_and_oesophageal_ulcer	1.05195	1.00101	0.959647	-0.91002	3.01392		conditioned
ENSG00000116748	AMPD1	knockout	het	oesophagitis_and_oesophageal_ulcer	0.915929	0.252754	0.728264	0.420531	1.41133	1	conditioned
ENSG00000116748	AMPD1	wt	het	oesophagitis_and_oesophageal_ulcer	0.906522	0.038502	0.0108042	0.831058	0.981986		conditioned
ENSG00000116748	AMPD1	chet_cis	het	osteoarthritis	3.40349	0.448655	0.00633457	2.52413	4.28286		conditioned
ENSG00000116748	AMPD1	knockout	het	osteoarthritis	0.908973	0.173331	0.581894	0.569245	1.2487	1	conditioned
ENSG00000116748	AMPD1	wt	het	osteoarthritis	0.954569	0.0259311	0.0729665	0.903744	1.00539		conditioned
ENSG00000116748	AMPD1	chet_cis	het	other_anaemias	2.22285	1.00261	0.42562	0.25773	4.18796		conditioned
ENSG00000116748	AMPD1	knockout	het	other_anaemias	1.38199	0.281692	0.250763	0.829872	1.9341	1	conditioned
ENSG00000116748	AMPD1	wt	het	other_anaemias	0.939581	0.050917	0.220959	0.839784	1.03938		conditioned
ENSG00000116748	AMPD1	chet_cis	het	other_or_unspecified_infectious_organisms	6.66122	0.579794	0.00107302	5.52482	7.79761		conditioned
ENSG00000116748	AMPD1	knockout	het	other_or_unspecified_infectious_organisms	1.15285	0.261694	0.586772	0.639929	1.66577	1	conditioned
ENSG00000116748	AMPD1	wt	het	other_or_unspecified_infectious_organisms	1.0158	0.0439172	0.721145	0.929721	1.10188		conditioned
ENSG00000116748	AMPD1	chet_cis	het	peptic_ulcer_disease	3.34065	1.00267	0.228993	1.37542	5.30588		conditioned
ENSG00000116748	AMPD1	knockout	het	peptic_ulcer_disease	0.770005	0.451385	0.562579	-0.114711	1.65472	1	conditioned
ENSG00000116748	AMPD1	wt	het	peptic_ulcer_disease	1.0316	0.0630609	0.621764	0.908001	1.1552		conditioned
ENSG00000116748	AMPD1	chet_cis	het	peripheral_neuropathies	3.69082	1.00349	0.193156	1.72397	5.65767		conditioned
ENSG00000116748	AMPD1	knockout	het	peripheral_neuropathies	1.28877	0.38358	0.508371	0.536956	2.04059	1	conditioned
ENSG00000116748	AMPD1	wt	het	peripheral_neuropathies	0.979045	0.067541	0.753862	0.846665	1.11143		conditioned
ENSG00000116748	AMPD1	chet_cis	het	primary_malignancy_breast	2.78e-05	325.572	0.974293	-638.12	638.121		conditioned
ENSG00000116748	AMPD1	knockout	het	primary_malignancy_breast	1.30269	0.305857	0.387284	0.703208	1.90217	1	conditioned
ENSG00000116748	AMPD1	wt	het	primary_malignancy_breast	1.06101	0.0527048	0.261136	0.957712	1.16432		conditioned
ENSG00000116748	AMPD1	chet_cis	het	primary_malignancy_other_skin_and_subcutaneous_tissue	4.96e-05	177.753	0.95553	-348.395	348.395		conditioned
ENSG00000116748	AMPD1	knockout	het	primary_malignancy_other_skin_and_subcutaneous_tissue	1.05053	0.305237	0.871705	0.452264	1.64879	1	conditioned
ENSG00000116748	AMPD1	wt	het	primary_malignancy_other_skin_and_subcutaneous_tissue	1.01281	0.0488394	0.794442	0.917081	1.10853		conditioned
ENSG00000116748	AMPD1	chet_cis	het	psoriasis	1.47e-05	475.549	0.981327	-932.076	932.076		conditioned
ENSG00000116748	AMPD1	knockout	het	psoriasis	0.857849	0.451614	0.734226	-0.0273148	1.74301	1	conditioned
ENSG00000116748	AMPD1	wt	het	psoriasis	1.00215	0.0646943	0.973537	0.875348	1.12895		conditioned
ENSG00000116748	AMPD1	chet_cis	het	retinal_detachments_and_breaks	1.71e-05	675.082	0.987026	-1323.16	1323.16		conditioned
ENSG00000116748	AMPD1	knockout	het	retinal_detachments_and_breaks	2.90526	0.421339	0.011365	2.07944	3.73108	1	conditioned
ENSG00000116748	AMPD1	wt	het	retinal_detachments_and_breaks	1.25554	0.106743	0.0330152	1.04632	1.46475		conditioned
ENSG00000116748	AMPD1	chet_cis	het	rosacea	1.73e-05	373.585	0.976585	-732.227	732.227		conditioned
ENSG00000116748	AMPD1	knockout	het	rosacea	0.768777	0.450964	0.559831	-0.115111	1.65267	1	conditioned
ENSG00000116748	AMPD1	wt	het	rosacea	1.00629	0.0598207	0.916555	0.889039	1.12354		conditioned
ENSG00000116748	AMPD1	chet_cis	het	seborrheic_dermatitis	1.98e-05	360.196	0.976016	-705.985	705.985		conditioned
ENSG00000116748	AMPD1	knockout	het	seborrheic_dermatitis	1.83537	0.385826	0.115514	1.07915	2.59159	1	conditioned
ENSG00000116748	AMPD1	wt	het	seborrheic_dermatitis	1.08197	0.0795776	0.322152	0.926	1.23794		conditioned
ENSG00000116748	AMPD1	chet_cis	het	secondary_malignancy_lymph_nodes	2.24e-05	553.39	0.984561	-1084.64	1084.64		conditioned
ENSG00000116748	AMPD1	knockout	het	secondary_malignancy_lymph_nodes	2.001	0.417244	0.0964216	1.18321	2.8188	1	conditioned
ENSG00000116748	AMPD1	wt	het	secondary_malignancy_lymph_nodes	1.03627	0.0887023	0.687964	0.86241	1.21012		conditioned
ENSG00000116748	AMPD1	chet_cis	het	urinary_incontinence	8.13642	0.709547	0.00313186	6.74571	9.52713		conditioned
ENSG00000116748	AMPD1	knockout	het	urinary_incontinence	1.0027	0.304898	0.992949	0.405098	1.6003	1	conditioned
ENSG00000116748	AMPD1	wt	het	urinary_incontinence	0.955035	0.0468824	0.326423	0.863145	1.04692		conditioned
ENSG00000116748	AMPD1	chet_cis	het	urinary_tract_infections	6.09e-05	222.307	0.965175	-435.722	435.722		conditioned
ENSG00000116748	AMPD1	knockout	het	urinary_tract_infections	0.989373	0.357597	0.976166	0.288484	1.69026	1	conditioned
ENSG00000116748	AMPD1	wt	het	urinary_tract_infections	0.963796	0.0553891	0.505565	0.855233	1.07236		conditioned
ENSG00000116748	AMPD1	chet_cis	het	urolithiasis	3.14817	1.0027	0.252733	1.18288	5.11346		conditioned
ENSG00000116748	AMPD1	knockout	het	urolithiasis	0.878462	0.451783	0.774247	-0.0070333	1.76396	1	conditioned
ENSG00000116748	AMPD1	wt	het	urolithiasis	1.00446	0.0660104	0.946294	0.875076	1.13384		conditioned
ENSG00000116748	AMPD1	chet_cis	het	type_2_diabetes	1.36387	1.00155	0.756679	-0.599169	3.32691		conditioned
ENSG00000116748	AMPD1	knockout	het	type_2_diabetes	1.006	0.319967	0.985078	0.378866	1.63314	1	conditioned
ENSG00000116748	AMPD1	wt	het	type_2_diabetes	0.986336	0.0502102	0.784082	0.887924	1.08475		conditioned
ENSG00000116748	AMPD1	chet_cis	het	BC	2.87e-05	333.751	0.975003	-654.152	654.152		conditioned
ENSG00000116748	AMPD1	knockout	het	BC	1.05156	0.337242	0.881502	0.390562	1.71255	1	conditioned
ENSG00000116748	AMPD1	wt	het	BC	1.06558	0.0525509	0.22675	0.962583	1.16858		conditioned
ENSG00000116748	AMPD1	chet_cis	het	CAD	1.28356	0.707879	0.72435	-0.103886	2.671		conditioned
ENSG00000116748	AMPD1	knockout	het	CAD	1.1126	0.164408	0.516336	0.790362	1.43484	1	conditioned
ENSG00000116748	AMPD1	wt	het	CAD	0.990522	0.0275982	0.730043	0.93643	1.04461		conditioned
ENSG00000116748	AMPD1	chet_cis	het	COPD	7.52e-05	110.864	0.931748	-217.294	217.294		conditioned
ENSG00000116748	AMPD1	knockout	het	COPD	1.08758	0.191414	0.66096	0.712405	1.46275	1	conditioned
ENSG00000116748	AMPD1	wt	het	COPD	1.0027	0.0314435	0.931539	0.941076	1.06433		conditioned
ENSG00000116748	AMPD1	chet_cis	het	RF	2.46e-05	293.837	0.971193	-575.921	575.921		conditioned
ENSG00000116748	AMPD1	knockout	het	RF	1.43478	0.271739	0.184002	0.902175	1.96739	1	conditioned
ENSG00000116748	AMPD1	wt	het	RF	1.06142	0.0505792	0.23858	0.962287	1.16056		conditioned
ENSG00000116748	AMPD1	chet_cis	het	RF_acute	1.66e-05	705.235	0.987547	-1382.26	1382.26		conditioned
ENSG00000116748	AMPD1	knockout	het	RF_acute	3.8825	0.394849	0.0005916	3.1086	4.65641	1	conditioned
ENSG00000116748	AMPD1	wt	het	RF_acute	1.07037	0.11708	0.561367	0.84089	1.29984		conditioned
ENSG00000116748	AMPD1	chet_cis	het	RF_chronic	2.41e-05	339.047	0.974984	-664.531	664.531		conditioned
ENSG00000116748	AMPD1	knockout	het	RF_chronic	0.98476	0.357753	0.96576	0.283564	1.68596	1	conditioned
ENSG00000116748	AMPD1	wt	het	RF_chronic	1.05254	0.0562609	0.362704	0.942273	1.16282		conditioned
ENSG00000116748	AMPD1	chet_cis	het	STR	2.06e-05	430.2	0.97999	-843.192	843.193		conditioned
ENSG00000116748	AMPD1	knockout	het	STR	3.09085	0.276488	4.48e-05	2.54893	3.63277	0.195012	conditioned
ENSG00000116748	AMPD1	wt	het	STR	1.07021	0.0728525	0.351634	0.927421	1.213		conditioned
ENSG00000116748	AMPD1	chet_cis	het	DEP	2.18e-05	251.184	0.965914	-492.321	492.321		conditioned
ENSG00000116748	AMPD1	knockout	het	DEP	0.956861	0.231939	0.849213	0.502262	1.41146	1	conditioned
ENSG00000116748	AMPD1	wt	het	DEP	1.0055	0.0351948	0.876124	0.93652	1.07448		conditioned
ENSG00000116748	AMPD1	chet_cis	het	PSOR	1.84e-05	394.891	0.97797	-773.986	773.986		conditioned
ENSG00000116748	AMPD1	knockout	het	PSOR	1.03159	0.357672	0.930703	0.330554	1.73263	1	conditioned
ENSG00000116748	AMPD1	wt	het	PSOR	1.02949	0.0557672	0.602288	0.920184	1.13879		conditioned
ENSG00000204301	NOTCH4	chet_cis	het	asthma	3.86142	1.00245	0.177746	1.89661	5.82623		conditioned
ENSG00000204301	NOTCH4	knockout	het	asthma	3.85271	0.4517	0.00282651	2.96738	4.73805	1	conditioned
ENSG00000204301	NOTCH4	wt	het	asthma	0.942131	0.0624718	0.33998	0.819686	1.06458		conditioned
ENSG00000204520	MICA	chet_cis	het	abdominal_hernia	0.960766	1.00082	0.9681	-1.00084	2.92238		conditioned
ENSG00000204520	MICA	knockout	het	abdominal_hernia	1.28028	0.202722	0.222911	0.88295	1.67762	1	conditioned
ENSG00000204520	MICA	wt	het	abdominal_hernia	1.0047	0.034319	0.891426	0.93743	1.07196		conditioned
ENSG00000204520	MICA	chet_cis	het	actinic_keratosis	0.107723	7.51631	0.766888	-14.6242	14.8397		conditioned
ENSG00000204520	MICA	knockout	het	actinic_keratosis	1.07486	0.32027	0.821674	0.447127	1.70259	1	conditioned
ENSG00000204520	MICA	wt	het	actinic_keratosis	1.02029	0.0522131	0.700492	0.917949	1.12262		conditioned
ENSG00000204520	MICA	chet_cis	het	acute_kidney_injury	6.09e-06	2066.21	0.995363	-4049.77	4049.77		conditioned
ENSG00000204520	MICA	knockout	het	acute_kidney_injury	3.49066	0.424306	0.00321703	2.65902	4.3223	1	conditioned
ENSG00000204520	MICA	wt	het	acute_kidney_injury	0.963612	0.119904	0.75722	0.728601	1.19862		conditioned
ENSG00000204520	MICA	chet_cis	het	allergic_and_chronic_rhinitis	4.54e-05	242.944	0.967166	-476.169	476.17		conditioned
ENSG00000204520	MICA	knockout	het	allergic_and_chronic_rhinitis	0.806768	0.356656	0.547151	0.107721	1.50581	1	conditioned
ENSG00000204520	MICA	wt	het	allergic_and_chronic_rhinitis	1.11633	0.0484914	0.0232439	1.02129	1.21137		conditioned
ENSG00000204520	MICA	chet_cis	het	anxiety_disorders	3.69e-05	222.131	0.963345	-435.377	435.377		conditioned
ENSG00000204520	MICA	knockout	het	anxiety_disorders	1.25744	0.226634	0.312125	0.813234	1.70164	1	conditioned
ENSG00000204520	MICA	wt	het	anxiety_disorders	1.01164	0.0383663	0.762879	0.936444	1.08684		conditioned
ENSG00000204520	MICA	chet_cis	het	appendicitis	4.62e-05	340.397	0.976604	-667.178	667.178		conditioned
ENSG00000204520	MICA	knockout	het	appendicitis	1.12569	0.358379	0.74113	0.423264	1.82811	1	conditioned
ENSG00000204520	MICA	wt	het	appendicitis	1.03679	0.0598433	0.54603	0.919496	1.15408		conditioned
ENSG00000204520	MICA	chet_cis	het	asthma	0.00013133	118.756	0.940007	-232.762	232.762		conditioned
ENSG00000204520	MICA	knockout	het	asthma	0.866329	0.237933	0.54646	0.399981	1.33268	1	conditioned
ENSG00000204520	MICA	wt	het	asthma	1.08462	0.0335882	0.0155856	1.01879	1.15046		conditioned
ENSG00000204520	MICA	chet_cis	het	atrial_fibrillation	8.28e-06	966.416	0.990339	-1894.18	1894.18		conditioned
ENSG00000204520	MICA	knockout	het	atrial_fibrillation	1.78367	0.34051	0.0892375	1.11627	2.45107	1	conditioned
ENSG00000204520	MICA	wt	het	atrial_fibrillation	1.06701	0.0715325	0.364585	0.926801	1.20721		conditioned
ENSG00000204520	MICA	chet_cis	het	bacterial_diseases	7.09075	0.578752	0.00071306	5.9564	8.22511		conditioned
ENSG00000204520	MICA	knockout	het	bacterial_diseases	1.17877	0.206774	0.426368	0.773494	1.58405	1	conditioned
ENSG00000204520	MICA	wt	het	bacterial_diseases	1.02248	0.0342627	0.516514	0.955321	1.08963		conditioned
ENSG00000204520	MICA	chet_cis	het	benign_neoplasm_and_polyp_of_uterus	5.99e-07	7326.39	0.99844	-14359.7	14359.7		conditioned
ENSG00000204520	MICA	knockout	het	benign_neoplasm_and_polyp_of_uterus	0.841204	0.412352	0.674957	0.0329929	1.64941	1	conditioned
ENSG00000204520	MICA	wt	het	benign_neoplasm_and_polyp_of_uterus	0.914806	0.0596704	0.135633	0.797852	1.03176		conditioned
ENSG00000204520	MICA	chet_cis	het	benign_neoplasm_of_colon_rectum_anus_and_anal_canal	2.76e-05	305.86	0.972622	-599.486	599.486		conditioned
ENSG00000204520	MICA	knockout	het	benign_neoplasm_of_colon_rectum_anus_and_anal_canal	1.11325	0.261355	0.681458	0.60099	1.6255	1	conditioned
ENSG00000204520	MICA	wt	het	benign_neoplasm_of_colon_rectum_anus_and_anal_canal	0.992861	0.0420234	0.864624	0.910495	1.07523		conditioned
ENSG00000204520	MICA	chet_cis	het	carpal_tunnel_syndrome	6.22e-05	320.231	0.975871	-627.652	627.653		conditioned
ENSG00000204520	MICA	knockout	het	carpal_tunnel_syndrome	1.57394	0.254406	0.0746036	1.0753	2.07257	1	conditioned
ENSG00000204520	MICA	wt	het	carpal_tunnel_syndrome	0.948218	0.0488996	0.276888	0.852375	1.04406		conditioned
ENSG00000204520	MICA	chet_cis	het	cataract	0.00012791	196.457	0.963606	-385.056	385.056		conditioned
ENSG00000204520	MICA	knockout	het	cataract	0.804095	0.269841	0.419076	0.275207	1.33298	1	conditioned
ENSG00000204520	MICA	wt	het	cataract	1.09117	0.0384285	0.0231752	1.01585	1.16649		conditioned
ENSG00000204520	MICA	chet_cis	het	cholecystitis	4.33e-05	410.24	0.980462	-804.071	804.071		conditioned
ENSG00000204520	MICA	knockout	het	cholecystitis	0.853372	0.412116	0.700427	0.0456257	1.66112	1	conditioned
ENSG00000204520	MICA	wt	het	cholecystitis	0.90791	0.0586524	0.0995233	0.792951	1.02287		conditioned
ENSG00000204520	MICA	chet_cis	het	cholelithiasis	4.06e-05	317.832	0.974623	-622.951	622.951		conditioned
ENSG00000204520	MICA	knockout	het	cholelithiasis	0.810715	0.319043	0.510724	0.18539	1.43604	1	conditioned
ENSG00000204520	MICA	wt	het	cholelithiasis	0.898987	0.0439671	0.0154364	0.812811	0.985162		conditioned
ENSG00000204520	MICA	chet_cis	het	chronic_sinusitis	2.14e-05	356.724	0.975958	-699.179	699.179		conditioned
ENSG00000204520	MICA	knockout	het	chronic_sinusitis	1.13234	0.319978	0.697698	0.505185	1.7595	1	conditioned
ENSG00000204520	MICA	wt	het	chronic_sinusitis	1.08472	0.0504792	0.107197	0.985776	1.18365		conditioned
ENSG00000204520	MICA	chet_cis	het	coronary_heart_disease_not_otherwise_specified	3.89705	1.00128	0.174312	1.93454	5.85957		conditioned
ENSG00000204520	MICA	knockout	het	coronary_heart_disease_not_otherwise_specified	0.517584	0.355716	0.0641078	-0.179619	1.21479	1	conditioned
ENSG00000204520	MICA	wt	het	coronary_heart_disease_not_otherwise_specified	1.02777	0.0405247	0.49912	0.94834	1.1072		conditioned
ENSG00000204520	MICA	chet_cis	het	depression	3.88e-05	207.295	0.960924	-406.298	406.298		conditioned
ENSG00000204520	MICA	knockout	het	depression	1.50754	0.221746	0.0641519	1.07292	1.94216	1	conditioned
ENSG00000204520	MICA	wt	het	depression	1.03539	0.0408909	0.395065	0.955242	1.11553		conditioned
ENSG00000204520	MICA	chet_cis	het	dermatitis	2.67701	1.00088	0.325194	0.715299	4.63873		conditioned
ENSG00000204520	MICA	knockout	het	dermatitis	1.39487	0.207117	0.108092	0.988921	1.80082	1	conditioned
ENSG00000204520	MICA	wt	het	dermatitis	1.1443	0.0362846	0.00020321	1.07319	1.21542		conditioned
ENSG00000204520	MICA	chet_cis	het	diaphragmatic_hernia	3.33496	1.00105	0.2289	1.3729	5.29702		conditioned
ENSG00000204520	MICA	knockout	het	diaphragmatic_hernia	0.876931	0.269907	0.626566	0.347914	1.40595	1	conditioned
ENSG00000204520	MICA	wt	het	diaphragmatic_hernia	1.04911	0.0390435	0.219456	0.972587	1.12564		conditioned
ENSG00000204520	MICA	chet_cis	het	diverticular_disease_of_intestine	2.65201	1.00084	0.329809	0.690361	4.61366		conditioned
ENSG00000204520	MICA	knockout	het	diverticular_disease_of_intestine	0.777726	0.25231	0.319096	0.283199	1.27225	1	conditioned
ENSG00000204520	MICA	wt	het	diverticular_disease_of_intestine	0.986643	0.0352716	0.703015	0.91751	1.05577		conditioned
ENSG00000204520	MICA	chet_cis	het	enthesopathies_and_synovial_disorders	1.35165	0.707579	0.670214	-0.0352056	2.7385		conditioned
ENSG00000204520	MICA	knockout	het	enthesopathies_and_synovial_disorders	1.27654	0.135403	0.0713607	1.01115	1.54193	1	conditioned
ENSG00000204520	MICA	wt	het	enthesopathies_and_synovial_disorders	0.962138	0.0227133	0.0892553	0.91762	1.00666		conditioned
ENSG00000204520	MICA	chet_cis	het	erectile_dysfunction	1.09e-05	372.385	0.975512	-729.875	729.875		conditioned
ENSG00000204520	MICA	knockout	het	erectile_dysfunction	0.806615	0.319163	0.500724	0.181055	1.43218	1	conditioned
ENSG00000204520	MICA	wt	het	erectile_dysfunction	0.924123	0.0447629	0.0779263	0.836388	1.01186		conditioned
ENSG00000204520	MICA	chet_cis	het	female_genital_prolapse	0.00030815	284.334	0.977315	-557.293	557.294		conditioned
ENSG00000204520	MICA	knockout	het	female_genital_prolapse	0.888	0.319575	0.710122	0.261634	1.51437	1	conditioned
ENSG00000204520	MICA	wt	het	female_genital_prolapse	1.05489	0.0471162	0.256766	0.962538	1.14723		conditioned
ENSG00000204520	MICA	chet_cis	het	fibromatoses	1.53e-05	1145.69	0.992278	-2245.55	2245.55		conditioned
ENSG00000204520	MICA	knockout	het	fibromatoses	1.71183	0.387038	0.164859	0.953235	2.47042	1	conditioned
ENSG00000204520	MICA	wt	het	fibromatoses	1.09415	0.0845564	0.287275	0.92842	1.25988		conditioned
ENSG00000204520	MICA	chet_cis	het	gastritis_and_duodenitis	1.92821	1.0007	0.51174	-0.033169	3.88959		conditioned
ENSG00000204520	MICA	knockout	het	gastritis_and_duodenitis	0.955629	0.215497	0.833192	0.533255	1.378	1	conditioned
ENSG00000204520	MICA	wt	het	gastritis_and_duodenitis	0.977049	0.0326128	0.476493	0.913128	1.04097		conditioned
ENSG00000204520	MICA	chet_cis	het	gastro_oesophageal_reflux_disease	3.77e-05	231.655	0.964931	-454.044	454.044		conditioned
ENSG00000204520	MICA	knockout	het	gastro_oesophageal_reflux_disease	1.01931	0.232093	0.934315	0.564411	1.47421	1	conditioned
ENSG00000204520	MICA	wt	het	gastro_oesophageal_reflux_disease	1.01323	0.0364421	0.71832	0.941805	1.08466		conditioned
ENSG00000204520	MICA	chet_cis	het	glaucoma	3.35e-05	517.566	0.984117	-1014.43	1014.43		conditioned
ENSG00000204520	MICA	knockout	het	glaucoma	1.02847	0.452419	0.95052	0.141731	1.91521	1	conditioned
ENSG00000204520	MICA	wt	het	glaucoma	0.985212	0.0708671	0.83349	0.846313	1.12411		conditioned
ENSG00000204520	MICA	chet_cis	het	gout	9.28488	0.710643	0.00171424	7.89202	10.6777		conditioned
ENSG00000204520	MICA	knockout	het	gout	1.5128	0.321571	0.197989	0.882517	2.14308	1	conditioned
ENSG00000204520	MICA	wt	het	gout	1.06241	0.0603301	0.315602	0.944167	1.18066		conditioned
ENSG00000204520	MICA	chet_cis	het	hearing_loss	1.12e-05	562.866	0.983845	-1103.22	1103.22		conditioned
ENSG00000204520	MICA	knockout	het	hearing_loss	0.897987	0.357132	0.763196	0.198008	1.59797	1	conditioned
ENSG00000204520	MICA	wt	het	hearing_loss	1.03063	0.0521271	0.562721	0.928462	1.1328		conditioned
ENSG00000204520	MICA	chet_cis	het	hypertension	2.12973	0.708169	0.28573	0.74172	3.51774		conditioned
ENSG00000204520	MICA	knockout	het	hypertension	0.918952	0.23167	0.715236	0.464879	1.37303	1	conditioned
ENSG00000204520	MICA	wt	het	hypertension	0.912753	0.0333541	0.00620037	0.847379	0.978127		conditioned
ENSG00000204520	MICA	chet_cis	het	hypo_or_hyperthyroidism	3.77e-05	568.393	0.985704	-1114.05	1114.05		conditioned
ENSG00000204520	MICA	knockout	het	hypo_or_hyperthyroidism	0.769561	0.451315	0.561657	-0.115016	1.65414	1	conditioned
ENSG00000204520	MICA	wt	het	hypo_or_hyperthyroidism	1.36759	0.0617517	3.99e-07	1.24656	1.48862		conditioned
ENSG00000204520	MICA	chet_cis	het	infection_of_skin_and_subcutaneous_tissues	3.39e-05	404.327	0.979692	-792.481	792.481		conditioned
ENSG00000204520	MICA	knockout	het	infection_of_skin_and_subcutaneous_tissues	1.09287	0.382434	0.816379	0.343295	1.84244	1	conditioned
ENSG00000204520	MICA	wt	het	infection_of_skin_and_subcutaneous_tissues	1.00502	0.0605864	0.934081	0.886274	1.12377		conditioned
ENSG00000204520	MICA	chet_cis	het	infections_of_other_or_unspecified_organs	11.1149	0.710013	0.00069412	9.72327	12.5065		conditioned
ENSG00000204520	MICA	knockout	het	infections_of_other_or_unspecified_organs	0.583766	0.450164	0.231818	-0.298556	1.46609	1	conditioned
ENSG00000204520	MICA	wt	het	infections_of_other_or_unspecified_organs	0.864684	0.0537811	0.00686357	0.759273	0.970095		conditioned
ENSG00000204520	MICA	chet_cis	het	intervertebral_disc_disorders	3.35e-05	290.554	0.971706	-569.485	569.485		conditioned
ENSG00000204520	MICA	knockout	het	intervertebral_disc_disorders	0.846893	0.319278	0.602723	0.221109	1.47268	1	conditioned
ENSG00000204520	MICA	wt	het	intervertebral_disc_disorders	0.955586	0.0457594	0.320799	0.865897	1.04527		conditioned
ENSG00000204520	MICA	chet_cis	het	irritable_bowel_syndrome	12.7538	0.711198	0.00034408	11.3598	14.1477		conditioned
ENSG00000204520	MICA	knockout	het	irritable_bowel_syndrome	1.04073	0.412738	0.922953	0.231758	1.84969	1	conditioned
ENSG00000204520	MICA	wt	het	irritable_bowel_syndrome	0.959356	0.0629833	0.510033	0.835909	1.0828		conditioned
ENSG00000204520	MICA	chet_cis	het	leiomyoma_of_uterus	0.00040903	261.428	0.976192	-512.398	512.399		conditioned
ENSG00000204520	MICA	knockout	het	leiomyoma_of_uterus	0.600093	0.411018	0.21407	-0.205503	1.40569	1	conditioned
ENSG00000204520	MICA	wt	het	leiomyoma_of_uterus	1.06757	0.048925	0.181412	0.971676	1.16346		conditioned
ENSG00000204520	MICA	chet_cis	het	lower_respiratory_tract_infections	1.1e-05	809.699	0.988745	-1587.01	1587.01		conditioned
ENSG00000204520	MICA	knockout	het	lower_respiratory_tract_infections	1.16301	0.358217	0.673342	0.460905	1.86512	1	conditioned
ENSG00000204520	MICA	wt	het	lower_respiratory_tract_infections	0.985128	0.0598285	0.802239	0.867864	1.10239		conditioned
ENSG00000204520	MICA	chet_cis	het	menorrhagia_and_polymenorrhoea	0.00015444	305.277	0.977067	-598.342	598.343		conditioned
ENSG00000204520	MICA	knockout	het	menorrhagia_and_polymenorrhoea	1.67548	0.216504	0.0171361	1.25113	2.09982	1	conditioned
ENSG00000204520	MICA	wt	het	menorrhagia_and_polymenorrhoea	1.01059	0.0385771	0.784821	0.934978	1.0862		conditioned
ENSG00000204520	MICA	chet_cis	het	migraine	5.88e-05	254.491	0.969466	-498.803	498.803		conditioned
ENSG00000204520	MICA	knockout	het	migraine	1.54199	0.227235	0.0566709	1.09661	1.98737	1	conditioned
ENSG00000204520	MICA	wt	het	migraine	0.968898	0.0419921	0.451791	0.886593	1.0512		conditioned
ENSG00000204520	MICA	chet_cis	het	neuromuscular_dysfunction_of_bladder	1.76e-05	941.412	0.99072	-1845.17	1845.17		conditioned
ENSG00000204520	MICA	knockout	het	neuromuscular_dysfunction_of_bladder	1.41441	0.454171	0.445229	0.524233	2.30458	1	conditioned
ENSG00000204520	MICA	wt	het	neuromuscular_dysfunction_of_bladder	0.968772	0.0824138	0.700263	0.80724	1.1303		conditioned
ENSG00000204520	MICA	chet_cis	het	nonrheumatic_aortic_valve_disorders	1.31e-05	1699.15	0.994721	-3330.34	3330.34		conditioned
ENSG00000204520	MICA	knockout	het	nonrheumatic_aortic_valve_disorders	4.41108	0.427458	0.00051666	3.57326	5.2489	1	conditioned
ENSG00000204520	MICA	wt	het	nonrheumatic_aortic_valve_disorders	1.20633	0.130559	0.150778	0.950438	1.46223		conditioned
ENSG00000204520	MICA	chet_cis	het	obesity	9.47e-05	170.276	0.956611	-333.742	333.742		conditioned
ENSG00000204520	MICA	knockout	het	obesity	1.43429	0.239311	0.131778	0.965243	1.90334	1	conditioned
ENSG00000204520	MICA	wt	het	obesity	0.991883	0.043105	0.850025	0.907397	1.07637		conditioned
ENSG00000204520	MICA	chet_cis	het	oesophagitis_and_oesophageal_ulcer	8.33e-05	154.375	0.951481	-302.575	302.575		conditioned
ENSG00000204520	MICA	knockout	het	oesophagitis_and_oesophageal_ulcer	1.135	0.238702	0.59575	0.667149	1.60286	1	conditioned
ENSG00000204520	MICA	wt	het	oesophagitis_and_oesophageal_ulcer	0.978971	0.0392278	0.587971	0.902085	1.05586		conditioned
ENSG00000204520	MICA	chet_cis	het	osteoarthritis	9.54e-05	109.933	0.93289	-215.468	215.468		conditioned
ENSG00000204520	MICA	knockout	het	osteoarthritis	1.09852	0.1642	0.567154	0.776688	1.42035	1	conditioned
ENSG00000204520	MICA	wt	het	osteoarthritis	1.01576	0.0263427	0.552739	0.96413	1.06739		conditioned
ENSG00000204520	MICA	chet_cis	het	osteoporosis	4.34e-05	814.005	0.990155	-1595.45	1595.45		conditioned
ENSG00000204520	MICA	knockout	het	osteoporosis	1.47307	0.321861	0.228794	0.842225	2.10392	1	conditioned
ENSG00000204520	MICA	wt	het	osteoporosis	1.12307	0.0616098	0.0595803	1.00231	1.24382		conditioned
ENSG00000204520	MICA	chet_cis	het	other_anaemias	4.4e-05	342.217	0.976618	-670.744	670.745		conditioned
ENSG00000204520	MICA	knockout	het	other_anaemias	2.11281	0.241065	0.0019159	1.64032	2.58529	1	conditioned
ENSG00000204520	MICA	wt	het	other_anaemias	1.03706	0.0524083	0.487406	0.934345	1.13979		conditioned
ENSG00000204520	MICA	chet_cis	het	other_or_unspecified_infectious_organisms	9.09e-05	193.852	0.961712	-379.95	379.95		conditioned
ENSG00000204520	MICA	knockout	het	other_or_unspecified_infectious_organisms	0.865295	0.304388	0.634552	0.268695	1.4619	1	conditioned
ENSG00000204520	MICA	wt	het	other_or_unspecified_infectious_organisms	1.00654	0.0433195	0.880392	0.921634	1.09145		conditioned
ENSG00000204520	MICA	chet_cis	het	peptic_ulcer_disease	9.83e-06	671.245	0.986295	-1315.64	1315.64		conditioned
ENSG00000204520	MICA	knockout	het	peptic_ulcer_disease	0.904581	0.412384	0.807865	0.0963086	1.71285	1	conditioned
ENSG00000204520	MICA	wt	het	peptic_ulcer_disease	0.961293	0.0604963	0.514061	0.842721	1.07987		conditioned
ENSG00000204520	MICA	chet_cis	het	peripheral_neuropathies	1.16e-05	712.421	0.987274	-1396.34	1396.34		conditioned
ENSG00000204520	MICA	knockout	het	peripheral_neuropathies	1.03006	0.412843	0.942809	0.220888	1.83923	1	conditioned
ENSG00000204520	MICA	wt	het	peripheral_neuropathies	0.887842	0.0641209	0.0635575	0.762165	1.01352		conditioned
ENSG00000204520	MICA	chet_cis	het	primary_malignancy_breast	0.00026625	326.367	0.979879	-639.678	639.679		conditioned
ENSG00000204520	MICA	knockout	het	primary_malignancy_breast	1.244	0.281611	0.43817	0.692039	1.79595	1	conditioned
ENSG00000204520	MICA	wt	het	primary_malignancy_breast	0.977585	0.0500249	0.650416	0.879536	1.07563		conditioned
ENSG00000204520	MICA	chet_cis	het	primary_malignancy_other_skin_and_subcutaneous_tissue	9.39e-05	224.484	0.96705	-439.989	439.989		conditioned
ENSG00000204520	MICA	knockout	het	primary_malignancy_other_skin_and_subcutaneous_tissue	0.548564	0.410946	0.143976	-0.256891	1.35402	1	conditioned
ENSG00000204520	MICA	wt	het	primary_malignancy_other_skin_and_subcutaneous_tissue	1.00795	0.0485879	0.8705	0.91272	1.10318		conditioned
ENSG00000204520	MICA	chet_cis	het	primary_malignancy_colorectal_and_anus	1.03e-05	1260.35	0.992733	-2470.29	2470.29		conditioned
ENSG00000204520	MICA	knockout	het	primary_malignancy_colorectal_and_anus	1.55891	0.45526	0.32944	0.666604	2.45122	1	conditioned
ENSG00000204520	MICA	wt	het	primary_malignancy_colorectal_and_anus	0.866638	0.0887537	0.106807	0.69268	1.0406		conditioned
ENSG00000204520	MICA	chet_cis	het	psoriasis	2.88137	1.00183	0.290816	0.917783	4.84496		conditioned
ENSG00000204520	MICA	knockout	het	psoriasis	1.4338	0.232912	0.121849	0.977292	1.89031	1	conditioned
ENSG00000204520	MICA	wt	het	psoriasis	0.353712	0.0442906	9.32e-122	0.266902	0.440522		conditioned
ENSG00000204520	MICA	chet_cis	het	rosacea	3.7e-05	339.833	0.976042	-666.072	666.072		conditioned
ENSG00000204520	MICA	knockout	het	rosacea	1.09195	0.357702	0.805749	0.390854	1.79304	1	conditioned
ENSG00000204520	MICA	wt	het	rosacea	0.913789	0.0567083	0.111879	0.802641	1.02494		conditioned
ENSG00000204520	MICA	chet_cis	het	secondary_malignancy_lymph_nodes	1.5e-05	1117.29	0.992067	-2189.9	2189.9		conditioned
ENSG00000204520	MICA	knockout	het	secondary_malignancy_lymph_nodes	1.76105	0.41658	0.174314	0.944556	2.57755	1	conditioned
ENSG00000204520	MICA	wt	het	secondary_malignancy_lymph_nodes	0.983188	0.0859098	0.843547	0.814805	1.15157		conditioned
ENSG00000204520	MICA	chet_cis	het	unstable_angina	1.11e-05	1066.32	0.991461	-2089.99	2089.99		conditioned
ENSG00000204520	MICA	knockout	het	unstable_angina	1.41331	0.454392	0.44647	0.522702	2.30392	1	conditioned
ENSG00000204520	MICA	wt	het	unstable_angina	0.967453	0.0834314	0.691666	0.803927	1.13098		conditioned
ENSG00000204520	MICA	chet_cis	het	urinary_incontinence	0.00035736	191.1	0.966872	-374.555	374.556		conditioned
ENSG00000204520	MICA	knockout	het	urinary_incontinence	1.45232	0.253983	0.141771	0.954508	1.95012	1	conditioned
ENSG00000204520	MICA	wt	het	urinary_incontinence	0.962518	0.0462991	0.409305	0.871772	1.05326		conditioned
ENSG00000204520	MICA	chet_cis	het	urinary_tract_infections	0.00011825	244.361	0.97048	-478.947	478.947		conditioned
ENSG00000204520	MICA	knockout	het	urinary_tract_infections	1.26752	0.338087	0.483181	0.604873	1.93017	1	conditioned
ENSG00000204520	MICA	wt	het	urinary_tract_infections	1.12192	0.0583998	0.0488455	1.00746	1.23639		conditioned
ENSG00000204520	MICA	chet_cis	het	urolithiasis	2.26e-05	421.057	0.979729	-825.271	825.271		conditioned
ENSG00000204520	MICA	knockout	het	urolithiasis	1.24462	0.38292	0.567671	0.494101	1.99515	1	conditioned
ENSG00000204520	MICA	wt	het	urolithiasis	0.935128	0.06384	0.29343	0.810001	1.06025		conditioned
ENSG00000204520	MICA	chet_cis	het	type_2_diabetes	3.86591	1.00167	0.177032	1.90265	5.82918		conditioned
ENSG00000204520	MICA	knockout	het	type_2_diabetes	0.721343	0.381186	0.391497	-0.0257808	1.46847	1	conditioned
ENSG00000204520	MICA	wt	het	type_2_diabetes	1.02633	0.0510605	0.610715	0.926255	1.12641		conditioned
ENSG00000204520	MICA	chet_cis	het	BC	0.00026892	312.995	0.979045	-613.47	613.471		conditioned
ENSG00000204520	MICA	knockout	het	BC	1.06026	0.292661	0.841522	0.486647	1.63388	1	conditioned
ENSG00000204520	MICA	wt	het	BC	0.95738	0.0493369	0.377345	0.86068	1.05408		conditioned
ENSG00000204520	MICA	chet_cis	het	CAD	3.02389	0.707883	0.118012	1.63644	4.41134		conditioned
ENSG00000204520	MICA	knockout	het	CAD	0.747895	0.205849	0.158188	0.344431	1.15136	1	conditioned
ENSG00000204520	MICA	wt	het	CAD	1.02715	0.0275765	0.331363	0.973099	1.0812		conditioned
ENSG00000204520	MICA	chet_cis	het	COPD	0.00011791	121.538	0.940671	-238.214	238.214		conditioned
ENSG00000204520	MICA	knockout	het	COPD	0.850845	0.22028	0.463393	0.419095	1.28259	1	conditioned
ENSG00000204520	MICA	wt	het	COPD	1.02616	0.0312234	0.408141	0.964966	1.08736		conditioned
ENSG00000204520	MICA	chet_cis	het	CC	1.1e-05	1070.86	0.991491	-2098.89	2098.89		conditioned
ENSG00000204520	MICA	knockout	het	CC	1.56847	0.415628	0.278834	0.753839	2.3831	1	conditioned
ENSG00000204520	MICA	wt	het	CC	0.93555	0.0809884	0.410738	0.776813	1.09429		conditioned
ENSG00000204520	MICA	chet_cis	het	RF	1.45e-05	658.822	0.986505	-1291.29	1291.29		conditioned
ENSG00000204520	MICA	knockout	het	RF	1.28193	0.271299	0.359946	0.750183	1.81367	1	conditioned
ENSG00000204520	MICA	wt	het	RF	0.989519	0.0483898	0.827632	0.894675	1.08436		conditioned
ENSG00000204520	MICA	chet_cis	het	RF_acute	1.46e-05	1228.7	0.992771	-2408.25	2408.25		conditioned
ENSG00000204520	MICA	knockout	het	RF_acute	2.99432	0.422153	0.00937916	2.1669	3.82175	1	conditioned
ENSG00000204520	MICA	wt	het	RF_acute	0.957422	0.11147	0.696285	0.738941	1.1759		conditioned
ENSG00000204520	MICA	chet_cis	het	RF_chronic	4.46e-05	450.79	0.982271	-883.549	883.549		conditioned
ENSG00000204520	MICA	knockout	het	RF_chronic	1.1656	0.320566	0.632637	0.537291	1.79391	1	conditioned
ENSG00000204520	MICA	wt	het	RF_chronic	1.01608	0.0544746	0.769587	0.909314	1.12285		conditioned
ENSG00000204520	MICA	chet_cis	het	DEP	4.09e-05	202.666	0.960232	-397.225	397.225		conditioned
ENSG00000204520	MICA	knockout	het	DEP	1.5437	0.188661	0.0213699	1.17392	1.91348	1	conditioned
ENSG00000204520	MICA	wt	het	DEP	1.01401	0.0346249	0.687851	0.946144	1.08187		conditioned
ENSG00000204520	MICA	chet_cis	het	PSOR	3.70148	1.00158	0.191325	1.73838	5.66457		conditioned
ENSG00000204520	MICA	knockout	het	PSOR	1.54487	0.211893	0.0401083	1.12956	1.96018	1	conditioned
ENSG00000204520	MICA	wt	het	PSOR	0.454768	0.0407228	2.06e-83	0.374951	0.534585		conditioned
ENSG00000001626	CFTR	chet_cis	het	abdominal_hernia	2.05499	0.708852	0.309577	0.665641	3.44434		conditioned
ENSG00000001626	CFTR	knockout	het	abdominal_hernia	1.52864	0.280865	0.130799	0.97814	2.07913	1	conditioned
ENSG00000001626	CFTR	wt	het	abdominal_hernia	0.956441	0.0438805	0.310132	0.870435	1.04245		conditioned
ENSG00000001626	CFTR	chet_cis	het	allergic_and_chronic_rhinitis	1.48e-05	282.187	0.968557	-553.087	553.087		conditioned
ENSG00000001626	CFTR	knockout	het	allergic_and_chronic_rhinitis	1.17322	0.451156	0.723272	0.288952	2.05748	1	conditioned
ENSG00000001626	CFTR	wt	het	allergic_and_chronic_rhinitis	0.98848	0.0600793	0.847066	0.870724	1.10624		conditioned
ENSG00000001626	CFTR	chet_cis	het	anxiety_disorders	1.27039	1.00152	0.811135	-0.692583	3.23337		conditioned
ENSG00000001626	CFTR	knockout	het	anxiety_disorders	0.985363	0.411351	0.971405	0.179114	1.79161	1	conditioned
ENSG00000001626	CFTR	wt	het	anxiety_disorders	1.03416	0.0504522	0.505577	0.935272	1.13304		conditioned
ENSG00000001626	CFTR	chet_cis	het	asthma	3.46e-05	131.872	0.937911	-258.47	258.47		conditioned
ENSG00000001626	CFTR	knockout	het	asthma	1.26857	0.304344	0.434428	0.672051	1.86508	1	conditioned
ENSG00000001626	CFTR	wt	het	asthma	0.957737	0.0418346	0.301971	0.875741	1.03973		conditioned
ENSG00000001626	CFTR	chet_cis	het	bacterial_diseases	0.689422	1.00108	0.710264	-1.27269	2.65153		conditioned
ENSG00000001626	CFTR	knockout	het	bacterial_diseases	0.683436	0.410504	0.35382	-0.121152	1.48802	1	conditioned
ENSG00000001626	CFTR	wt	het	bacterial_diseases	0.948049	0.0433858	0.21883	0.863013	1.03309		conditioned
ENSG00000001626	CFTR	chet_cis	het	benign_neoplasm_of_colon_rectum_anus_and_anal_canal	3.65e-05	169.531	0.951936	-332.281	332.281		conditioned
ENSG00000001626	CFTR	knockout	het	benign_neoplasm_of_colon_rectum_anus_and_anal_canal	1.5931	0.337646	0.167831	0.931317	2.25489	1	conditioned
ENSG00000001626	CFTR	wt	het	benign_neoplasm_of_colon_rectum_anus_and_anal_canal	0.974586	0.0541224	0.63433	0.868506	1.08067		conditioned
ENSG00000001626	CFTR	chet_cis	het	carpal_tunnel_syndrome	1.2e-05	330.294	0.972625	-647.377	647.377		conditioned
ENSG00000001626	CFTR	knockout	het	carpal_tunnel_syndrome	1.64822	0.4132	0.226536	0.838347	2.45809	1	conditioned
ENSG00000001626	CFTR	wt	het	carpal_tunnel_syndrome	0.99257	0.0644479	0.90788	0.866252	1.11889		conditioned
ENSG00000001626	CFTR	chet_cis	het	cataract	0.892452	1.0014	0.909536	-1.07029	2.85519		conditioned
ENSG00000001626	CFTR	knockout	het	cataract	1.22402	0.357103	0.571356	0.524098	1.92394	1	conditioned
ENSG00000001626	CFTR	wt	het	cataract	1.08472	0.0499023	0.103198	0.986907	1.18252		conditioned
ENSG00000001626	CFTR	chet_cis	het	chronic_sinusitis	1.07987	1.00229	0.938891	-0.884613	3.04435		conditioned
ENSG00000001626	CFTR	knockout	het	chronic_sinusitis	1.13169	0.451867	0.784256	0.24603	2.01735	1	conditioned
ENSG00000001626	CFTR	wt	het	chronic_sinusitis	1.01821	0.0640082	0.777976	0.892755	1.14367		conditioned
ENSG00000001626	CFTR	chet_cis	het	coronary_heart_disease_not_otherwise_specified	5.14e-05	159.198	0.950532	-312.029	312.029		conditioned
ENSG00000001626	CFTR	knockout	het	coronary_heart_disease_not_otherwise_specified	1.75866	0.320878	0.0785096	1.12974	2.38758	1	conditioned
ENSG00000001626	CFTR	wt	het	coronary_heart_disease_not_otherwise_specified	1.05624	0.0532756	0.304399	0.951821	1.16066		conditioned
ENSG00000001626	CFTR	chet_cis	het	dermatitis	1.40013	0.70874	0.634871	0.0110034	2.78926		conditioned
ENSG00000001626	CFTR	knockout	het	dermatitis	1.06965	0.336336	0.841325	0.410434	1.72887	1	conditioned
ENSG00000001626	CFTR	wt	het	dermatitis	0.987831	0.0446742	0.784039	0.90027	1.07539		conditioned
ENSG00000001626	CFTR	chet_cis	het	diaphragmatic_hernia	0.733681	1.00142	0.757139	-1.22911	2.69647		conditioned
ENSG00000001626	CFTR	knockout	het	diaphragmatic_hernia	1.15907	0.356956	0.679207	0.459435	1.8587	1	conditioned
ENSG00000001626	CFTR	wt	het	diaphragmatic_hernia	0.988956	0.0495485	0.822662	0.891841	1.08607		conditioned
ENSG00000001626	CFTR	chet_cis	het	diverticular_disease_of_intestine	2.0966	0.579592	0.201495	0.960597	3.2326		conditioned
ENSG00000001626	CFTR	knockout	het	diverticular_disease_of_intestine	1.57505	0.281261	0.106272	1.02378	2.12632	1	conditioned
ENSG00000001626	CFTR	wt	het	diverticular_disease_of_intestine	1.04245	0.0467797	0.374132	0.950764	1.13414		conditioned
ENSG00000001626	CFTR	chet_cis	het	enthesopathies_and_synovial_disorders	1.51466	0.501069	0.407325	0.532565	2.49676		conditioned
ENSG00000001626	CFTR	knockout	het	enthesopathies_and_synovial_disorders	0.916216	0.251814	0.728223	0.422662	1.40977	1	conditioned
ENSG00000001626	CFTR	wt	het	enthesopathies_and_synovial_disorders	1.02222	0.0302648	0.467752	0.962901	1.08154		conditioned
ENSG00000001626	CFTR	chet_cis	het	gastritis_and_duodenitis	1.554	0.708591	0.533861	0.165159	2.94284		conditioned
ENSG00000001626	CFTR	knockout	het	gastritis_and_duodenitis	1.33028	0.291657	0.327819	0.758634	1.90193	1	conditioned
ENSG00000001626	CFTR	wt	het	gastritis_and_duodenitis	0.958632	0.0420557	0.315107	0.876203	1.04106		conditioned
ENSG00000001626	CFTR	chet_cis	het	gastro_oesophageal_reflux_disease	0.653997	1.00129	0.67149	-1.30854	2.61653		conditioned
ENSG00000001626	CFTR	knockout	het	gastro_oesophageal_reflux_disease	1.28529	0.31966	0.432363	0.658754	1.91182	1	conditioned
ENSG00000001626	CFTR	wt	het	gastro_oesophageal_reflux_disease	0.998468	0.0470645	0.974019	0.906222	1.09071		conditioned
ENSG00000001626	CFTR	chet_cis	het	hyperplasia_of_prostate	2.51e-05	368.136	0.977042	-721.546	721.546		conditioned
ENSG00000001626	CFTR	knockout	het	hyperplasia_of_prostate	2.92434	0.418562	0.0103563	2.10396	3.74472	1	conditioned
ENSG00000001626	CFTR	wt	het	hyperplasia_of_prostate	1.00152	0.0919665	0.986819	0.821266	1.18177		conditioned
ENSG00000001626	CFTR	chet_cis	het	hypertension	1.77e-05	181.218	0.951841	-355.188	355.188		conditioned
ENSG00000001626	CFTR	knockout	het	hypertension	1.19212	0.292141	0.547483	0.619524	1.76472	1	conditioned
ENSG00000001626	CFTR	wt	het	hypertension	0.987005	0.0443529	0.768068	0.900074	1.07394		conditioned
ENSG00000001626	CFTR	chet_cis	het	hypo_or_hyperthyroidism	8.87e-06	340.666	0.972761	-667.705	667.705		conditioned
ENSG00000001626	CFTR	knockout	het	hypo_or_hyperthyroidism	2.62865	0.384645	0.0119834	1.87475	3.38256	1	conditioned
ENSG00000001626	CFTR	wt	het	hypo_or_hyperthyroidism	1.05037	0.0720429	0.49513	0.909169	1.19158		conditioned
ENSG00000001626	CFTR	chet_cis	het	irritable_bowel_syndrome	2.26837	1.00412	0.414672	0.30029	4.23646		conditioned
ENSG00000001626	CFTR	knockout	het	irritable_bowel_syndrome	2.60854	0.416673	0.021388	1.79186	3.42522	1	conditioned
ENSG00000001626	CFTR	wt	het	irritable_bowel_syndrome	1.01877	0.0841987	0.825243	0.853736	1.1838		conditioned
ENSG00000001626	CFTR	chet_cis	het	menorrhagia_and_polymenorrhoea	2.32926	0.709716	0.233499	0.938219	3.72031		conditioned
ENSG00000001626	CFTR	knockout	het	menorrhagia_and_polymenorrhoea	0.915079	0.450309	0.843768	0.0324729	1.79768	1	conditioned
ENSG00000001626	CFTR	wt	het	menorrhagia_and_polymenorrhoea	1.04849	0.0515701	0.358483	0.947416	1.14957		conditioned
ENSG00000001626	CFTR	chet_cis	het	migraine	1.31e-05	303.695	0.970478	-595.242	595.242		conditioned
ENSG00000001626	CFTR	knockout	het	migraine	1.45361	0.381751	0.327172	0.705377	2.20184	1	conditioned
ENSG00000001626	CFTR	wt	het	migraine	0.907359	0.0533893	0.0686207	0.802716	1.012		conditioned
ENSG00000001626	CFTR	chet_cis	het	obesity	1.21488	1.00183	0.845949	-0.748706	3.17846		conditioned
ENSG00000001626	CFTR	knockout	het	obesity	2.06025	0.337921	0.0324328	1.39792	2.72257	1	conditioned
ENSG00000001626	CFTR	wt	het	obesity	0.981422	0.0559303	0.737409	0.871799	1.09105		conditioned
ENSG00000001626	CFTR	chet_cis	het	oesophagitis_and_oesophageal_ulcer	1.02863	1.0016	0.977518	-0.934506	2.99176		conditioned
ENSG00000001626	CFTR	knockout	het	oesophagitis_and_oesophageal_ulcer	1.56909	0.337433	0.181852	0.907725	2.23046	1	conditioned
ENSG00000001626	CFTR	wt	het	oesophagitis_and_oesophageal_ulcer	1.06733	0.0529109	0.218121	0.963627	1.17104		conditioned
ENSG00000001626	CFTR	chet_cis	het	osteoarthritis	0.758453	0.708067	0.696193	-0.629359	2.14626		conditioned
ENSG00000001626	CFTR	knockout	het	osteoarthritis	0.897739	0.279453	0.699477	0.350012	1.44547	1	conditioned
ENSG00000001626	CFTR	wt	het	osteoarthritis	1.01321	0.0342386	0.701479	0.946103	1.08032		conditioned
ENSG00000001626	CFTR	chet_cis	het	osteoporosis	2.25603	1.00365	0.417568	0.288874	4.22319		conditioned
ENSG00000001626	CFTR	knockout	het	osteoporosis	2.0123	0.453826	0.123352	1.1228	2.9018	1	conditioned
ENSG00000001626	CFTR	wt	het	osteoporosis	1.04688	0.0776398	0.5551	0.89471	1.19906		conditioned
ENSG00000001626	CFTR	chet_cis	het	other_anaemias	1.28e-05	355.562	0.974732	-696.901	696.901		conditioned
ENSG00000001626	CFTR	knockout	het	other_anaemias	1.68043	0.413729	0.209638	0.86952	2.49134	1	conditioned
ENSG00000001626	CFTR	wt	het	other_anaemias	1.02403	0.0678263	0.726244	0.891092	1.15697		conditioned
ENSG00000001626	CFTR	chet_cis	het	other_or_unspecified_infectious_organisms	3.95e-05	177.814	0.954526	-348.516	348.516		conditioned
ENSG00000001626	CFTR	knockout	het	other_or_unspecified_infectious_organisms	1.27185	0.412358	0.559777	0.463633	2.08008	1	conditioned
ENSG00000001626	CFTR	wt	het	other_or_unspecified_infectious_organisms	1.08913	0.0583737	0.143584	0.974714	1.20354		conditioned
ENSG00000001626	CFTR	chet_cis	het	primary_malignancy_other_skin_and_subcutaneous_tissue	1.26866	1.00202	0.812284	-0.695301	3.23262		conditioned
ENSG00000001626	CFTR	knockout	het	primary_malignancy_other_skin_and_subcutaneous_tissue	1.56412	0.38269	0.242448	0.814046	2.31419	1	conditioned
ENSG00000001626	CFTR	wt	het	primary_malignancy_other_skin_and_subcutaneous_tissue	0.915918	0.0604892	0.146512	0.79736	1.03448		conditioned
ENSG00000001626	CFTR	chet_cis	het	primary_malignancy_colorectal_and_anus	1.01e-05	613.617	0.985042	-1202.69	1202.69		conditioned
ENSG00000001626	CFTR	knockout	het	primary_malignancy_colorectal_and_anus	3.46744	0.460934	0.00698404	2.56401	4.37087	1	conditioned
ENSG00000001626	CFTR	wt	het	primary_malignancy_colorectal_and_anus	0.808344	0.111697	0.0567981	0.589417	1.02727		conditioned
ENSG00000001626	CFTR	chet_cis	het	rosacea	1.84e-05	387.782	0.977569	-760.052	760.052		conditioned
ENSG00000001626	CFTR	knockout	het	rosacea	1.97641	0.453887	0.133355	1.0868	2.86603	1	conditioned
ENSG00000001626	CFTR	wt	het	rosacea	1.05555	0.0784966	0.490965	0.901701	1.20941		conditioned
ENSG00000001626	CFTR	chet_cis	het	BC	8.6e-06	332.113	0.971983	-650.941	650.941		conditioned
ENSG00000001626	CFTR	knockout	het	BC	1.36725	0.451828	0.488746	0.481669	2.25284	1	conditioned
ENSG00000001626	CFTR	wt	het	BC	0.964769	0.0641244	0.575935	0.839085	1.09045		conditioned
ENSG00000001626	CFTR	chet_cis	het	CAD	0.707428	1.00075	0.729448	-1.25405	2.6689		conditioned
ENSG00000001626	CFTR	knockout	het	CAD	1.0812	0.279693	0.780139	0.533003	1.6294	1	conditioned
ENSG00000001626	CFTR	wt	het	CAD	1.06225	0.0363433	0.0965833	0.991018	1.13348		conditioned
ENSG00000001626	CFTR	chet_cis	het	COPD	6.62e-05	120.873	0.936549	-236.91	236.911		conditioned
ENSG00000001626	CFTR	knockout	het	COPD	0.583944	0.410026	0.189523	-0.219708	1.3876	1	conditioned
ENSG00000001626	CFTR	wt	het	COPD	0.908603	0.0385982	0.0130206	0.83295	0.984255		conditioned
ENSG00000001626	CFTR	chet_cis	het	CC	1.22e-05	528.398	0.982922	-1035.66	1035.66		conditioned
ENSG00000001626	CFTR	knockout	het	CC	3.61245	0.420436	0.00225141	2.7884	4.43651	1	conditioned
ENSG00000001626	CFTR	wt	het	CC	0.850057	0.101316	0.108843	0.651478	1.04864		conditioned
ENSG00000004846	ABCB5	chet_cis	het	asthma	1.17533	0.149607	0.280229	0.882097	1.46856		conditioned
ENSG00000004846	ABCB5	knockout	het	asthma	1.59338	0.356984	0.191898	0.893693	2.29307	1	conditioned
ENSG00000004846	ABCB5	wt	het	asthma	0.98816	0.0491687	0.808589	0.891789	1.08453		conditioned
ENSG00000004846	ABCB5	chet_cis	het	bacterial_diseases	1.00941	0.160084	0.953347	0.695646	1.32317		conditioned
ENSG00000004846	ABCB5	knockout	het	bacterial_diseases	1.19824	0.411166	0.660038	0.392357	2.00413	1	conditioned
ENSG00000004846	ABCB5	wt	het	bacterial_diseases	0.911156	0.0490773	0.0579857	0.814964	1.00735		conditioned
ENSG00000004846	ABCB5	chet_cis	het	benign_neoplasm_of_colon_rectum_anus_and_anal_canal	0.868577	0.233368	0.546	0.411175	1.32598		conditioned
ENSG00000004846	ABCB5	knockout	het	benign_neoplasm_of_colon_rectum_anus_and_anal_canal	1.76516	0.452304	0.208997	0.878646	2.65168	1	conditioned
ENSG00000004846	ABCB5	wt	het	benign_neoplasm_of_colon_rectum_anus_and_anal_canal	1.14811	0.0672977	0.0401323	1.01621	1.28002		conditioned
ENSG00000004846	ABCB5	chet_cis	het	diaphragmatic_hernia	0.935018	0.197338	0.733496	0.548236	1.3218		conditioned
ENSG00000004846	ABCB5	knockout	het	diaphragmatic_hernia	2.27902	0.338223	0.0148708	1.6161	2.94194	1	conditioned
ENSG00000004846	ABCB5	wt	het	diaphragmatic_hernia	0.970363	0.0573003	0.599549	0.858054	1.08267		conditioned
ENSG00000004846	ABCB5	chet_cis	het	enthesopathies_and_synovial_disorders	1.1514	0.105816	0.182765	0.943999	1.3588		conditioned
ENSG00000004846	ABCB5	knockout	het	enthesopathies_and_synovial_disorders	1.42675	0.290786	0.221629	0.856812	1.99669	1	conditioned
ENSG00000004846	ABCB5	wt	het	enthesopathies_and_synovial_disorders	1.02645	0.034876	0.454116	0.958094	1.09481		conditioned
ENSG00000004846	ABCB5	chet_cis	het	gastritis_and_duodenitis	0.840691	0.171383	0.311283	0.504781	1.1766		conditioned
ENSG00000004846	ABCB5	knockout	het	gastritis_and_duodenitis	1.12337	0.411148	0.777217	0.31752	1.92922	1	conditioned
ENSG00000004846	ABCB5	wt	het	gastritis_and_duodenitis	0.962269	0.048801	0.430628	0.866619	1.05792		conditioned
ENSG00000004846	ABCB5	chet_cis	het	gastro_oesophageal_reflux_disease	1.12729	0.170735	0.482819	0.792651	1.46193		conditioned
ENSG00000004846	ABCB5	knockout	het	gastro_oesophageal_reflux_disease	1.43817	0.411779	0.377542	0.631078	2.24525	1	conditioned
ENSG00000004846	ABCB5	wt	het	gastro_oesophageal_reflux_disease	0.97334	0.0537019	0.61484	0.868085	1.0786		conditioned
ENSG00000004846	ABCB5	chet_cis	het	osteoarthritis	1.06285	0.129285	0.637329	0.809446	1.31625		conditioned
ENSG00000004846	ABCB5	knockout	het	osteoarthritis	1.73358	0.291404	0.0590177	1.16243	2.30473	1	conditioned
ENSG00000004846	ABCB5	wt	het	osteoarthritis	1.01924	0.0397998	0.632029	0.941234	1.09725		conditioned
ENSG00000004846	ABCB5	chet_cis	het	urinary_incontinence	1.44518	0.195127	0.05914	1.06273	1.82763		conditioned
ENSG00000004846	ABCB5	knockout	het	urinary_incontinence	1.86075	0.452669	0.170118	0.973524	2.74799	1	conditioned
ENSG00000004846	ABCB5	wt	het	urinary_incontinence	0.936989	0.0692022	0.346971	0.801353	1.07263		conditioned
ENSG00000004846	ABCB5	chet_cis	het	CAD	0.879229	0.133972	0.336693	0.616644	1.14181		conditioned
ENSG00000004846	ABCB5	knockout	het	CAD	1.28199	0.318714	0.435728	0.657312	1.90667	1	conditioned
ENSG00000004846	ABCB5	wt	het	CAD	0.925524	0.0396875	0.051161	0.847736	1.00331		conditioned
ENSG00000004846	ABCB5	chet_cis	het	COPD	1.28976	0.131311	0.0526463	1.03239	1.54713		conditioned
ENSG00000004846	ABCB5	knockout	het	COPD	1.02081	0.410816	0.960014	0.215611	1.82601	1	conditioned
ENSG00000004846	ABCB5	wt	het	COPD	0.964365	0.0460163	0.430379	0.874172	1.05456		conditioned
ENSG00000004846	ABCB5	chet_cis	het	DEP	0.802856	0.184484	0.233954	0.441267	1.16445		conditioned
ENSG00000004846	ABCB5	knockout	het	DEP	1.33727	0.450371	0.518721	0.454546	2.22	1	conditioned
ENSG00000004846	ABCB5	wt	het	DEP	1.04835	0.0530452	0.373422	0.944378	1.15232		conditioned
ENSG00000005469	CROT	chet_cis	het	enthesopathies_and_synovial_disorders		0					conditioned
ENSG00000005469	CROT	knockout	het	enthesopathies_and_synovial_disorders	2.30064	0.41088	0.04258	1.49531	3.10596	1	conditioned
ENSG00000005469	CROT	wt	het	enthesopathies_and_synovial_disorders	1.06034	0.0462558	0.205299	0.969676	1.151		conditioned
ENSG00000005469	CROT	chet_cis	het	osteoarthritis		0					conditioned
ENSG00000005469	CROT	knockout	het	osteoarthritis	2.06943	0.450447	0.106407	1.18655	2.9523	1	conditioned
ENSG00000005469	CROT	wt	het	osteoarthritis	1.09303	0.0535244	0.0965123	0.988127	1.19794		conditioned
ENSG00000021461	CYP3A43	chet_cis	het	abdominal_hernia	0.00540174	366.348	0.988629	-718.036	718.047		conditioned
ENSG00000021461	CYP3A43	knockout	het	abdominal_hernia	1.0908	0.252562	0.730747	0.595782	1.58583	1	conditioned
ENSG00000021461	CYP3A43	wt	het	abdominal_hernia	0.984016	0.0365287	0.659131	0.91242	1.05561		conditioned
ENSG00000021461	CYP3A43	chet_cis	het	actinic_keratosis	0.165107	215.277	0.993324	-421.777	422.107		conditioned
ENSG00000021461	CYP3A43	knockout	het	actinic_keratosis	1.11239	0.412069	0.796033	0.304738	1.92005	1	conditioned
ENSG00000021461	CYP3A43	wt	het	actinic_keratosis	0.992086	0.0559236	0.887018	0.882476	1.1017		conditioned
ENSG00000021461	CYP3A43	chet_cis	het	allergic_and_chronic_rhinitis	0.00023023	0	0	0.00023023	0.00023023		conditioned
ENSG00000021461	CYP3A43	knockout	het	allergic_and_chronic_rhinitis	1.0328	0.381192	0.932521	0.285668	1.77994	1	conditioned
ENSG00000021461	CYP3A43	wt	het	allergic_and_chronic_rhinitis	0.993298	0.0506848	0.894455	0.893956	1.09264		conditioned
ENSG00000021461	CYP3A43	chet_cis	het	anal_fissure	0.0001563	8604.56	0.999187	-16864.9	16864.9		conditioned
ENSG00000021461	CYP3A43	knockout	het	anal_fissure	1.68922	0.453127	0.247273	0.801092	2.57735	1	conditioned
ENSG00000021461	CYP3A43	wt	het	anal_fissure	0.990289	0.0748011	0.896202	0.843679	1.1369		conditioned
ENSG00000021461	CYP3A43	chet_cis	het	anxiety_disorders	0.0001701	5016.84	0.99862	-9833.01	9833.01		conditioned
ENSG00000021461	CYP3A43	knockout	het	anxiety_disorders	1.69775	0.253365	0.0366985	1.20116	2.19435	1	conditioned
ENSG00000021461	CYP3A43	wt	het	anxiety_disorders	1.00951	0.0422436	0.822792	0.926708	1.0923		conditioned
ENSG00000021461	CYP3A43	chet_cis	het	asthma	0.00881704	663.42	0.99431	-1300.29	1300.31		conditioned
ENSG00000021461	CYP3A43	knockout	het	asthma	1.17356	0.24493	0.513477	0.693502	1.65363	1	conditioned
ENSG00000021461	CYP3A43	wt	het	asthma	0.953666	0.0351417	0.177008	0.884788	1.02254		conditioned
ENSG00000021461	CYP3A43	chet_cis	het	bacterial_diseases	0.0007666	1429.06	0.995995	-2800.95	2800.95		conditioned
ENSG00000021461	CYP3A43	knockout	het	bacterial_diseases	0.720899	0.31828	0.303855	0.0970698	1.34473	1	conditioned
ENSG00000021461	CYP3A43	wt	het	bacterial_diseases	0.993906	0.0371111	0.869177	0.921169	1.06664		conditioned
ENSG00000021461	CYP3A43	chet_cis	het	benign_neoplasm_of_colon_rectum_anus_and_anal_canal	6.96e-05	4785.03	0.998404	-9378.66	9378.66		conditioned
ENSG00000021461	CYP3A43	knockout	het	benign_neoplasm_of_colon_rectum_anus_and_anal_canal	1.15645	0.319468	0.649113	0.530294	1.78261	1	conditioned
ENSG00000021461	CYP3A43	wt	het	benign_neoplasm_of_colon_rectum_anus_and_anal_canal	1.01643	0.0464542	0.72574	0.925379	1.10748		conditioned
ENSG00000021461	CYP3A43	chet_cis	het	copd	0.00017452	8539.39	0.999191	-16737.2	16737.2		conditioned
ENSG00000021461	CYP3A43	knockout	het	copd	1.53233	0.414093	0.302702	0.720705	2.34395	1	conditioned
ENSG00000021461	CYP3A43	wt	het	copd	1.01893	0.0707471	0.790989	0.880262	1.15759		conditioned
ENSG00000021461	CYP3A43	chet_cis	het	carpal_tunnel_syndrome	0.00016908	0	0	0.00016908	0.00016908		conditioned
ENSG00000021461	CYP3A43	knockout	het	carpal_tunnel_syndrome	0.731859	0.450211	0.488071	-0.150554	1.61427	1	conditioned
ENSG00000021461	CYP3A43	wt	het	carpal_tunnel_syndrome	0.940121	0.0532022	0.245807	0.835845	1.0444		conditioned
ENSG00000021461	CYP3A43	chet_cis	het	cataract	0.00030595	2537.18	0.997455	-4972.87	4972.87		conditioned
ENSG00000021461	CYP3A43	knockout	het	cataract	1.13208	0.280245	0.657999	0.582801	1.68136	1	conditioned
ENSG00000021461	CYP3A43	wt	het	cataract	1.01275	0.0406569	0.75524	0.933067	1.09244		conditioned
ENSG00000021461	CYP3A43	chet_cis	het	cholelithiasis	6.7e-05	0	0	6.7e-05	6.7e-05		conditioned
ENSG00000021461	CYP3A43	knockout	het	cholelithiasis	1.38012	0.337341	0.339562	0.718932	2.04131	1	conditioned
ENSG00000021461	CYP3A43	wt	het	cholelithiasis	1.12228	0.0530325	0.02961	1.01833	1.22622		conditioned
ENSG00000021461	CYP3A43	chet_cis	het	coronary_heart_disease_not_otherwise_specified	0.00010469	2738.8	0.99733	-5368.05	5368.05		conditioned
ENSG00000021461	CYP3A43	knockout	het	coronary_heart_disease_not_otherwise_specified	1.17547	0.319432	0.612786	0.549379	1.80155	1	conditioned
ENSG00000021461	CYP3A43	wt	het	coronary_heart_disease_not_otherwise_specified	1.16246	0.0459785	0.00105968	1.07235	1.25258		conditioned
ENSG00000021461	CYP3A43	chet_cis	het	depression	0.000216	0	0	0.000216	0.000216		conditioned
ENSG00000021461	CYP3A43	knockout	het	depression	1.06621	0.336321	0.848828	0.407017	1.7254	1	conditioned
ENSG00000021461	CYP3A43	wt	het	depression	1.08516	0.0458066	0.0743791	0.995384	1.17495		conditioned
ENSG00000021461	CYP3A43	chet_cis	het	dermatitis	0.00014304	0	0	0.00014304	0.00014304		conditioned
ENSG00000021461	CYP3A43	knockout	het	dermatitis	0.802305	0.318337	0.488983	0.178364	1.42625	1	conditioned
ENSG00000021461	CYP3A43	wt	het	dermatitis	0.989201	0.0374907	0.772108	0.915719	1.06268		conditioned
ENSG00000021461	CYP3A43	chet_cis	het	diaphragmatic_hernia	0.00433304	696.228	0.993764	-1364.6	1364.61		conditioned
ENSG00000021461	CYP3A43	knockout	het	diaphragmatic_hernia	0.904627	0.318871	0.753266	0.27964	1.52961	1	conditioned
ENSG00000021461	CYP3A43	wt	het	diaphragmatic_hernia	0.994934	0.0420522	0.903875	0.912512	1.07736		conditioned
ENSG00000021461	CYP3A43	chet_cis	het	diverticular_disease_of_intestine	0.00013842	2578	0.99725	-5052.88	5052.88		conditioned
ENSG00000021461	CYP3A43	knockout	het	diverticular_disease_of_intestine	1.10075	0.260877	0.712898	0.589434	1.61207	1	conditioned
ENSG00000021461	CYP3A43	wt	het	diverticular_disease_of_intestine	0.955955	0.0381838	0.238135	0.881115	1.0308		conditioned
ENSG00000021461	CYP3A43	chet_cis	het	enthesopathies_and_synovial_disorders	0.00405671	698.166	0.993706	-1368.4	1368.41		conditioned
ENSG00000021461	CYP3A43	knockout	het	enthesopathies_and_synovial_disorders	1.0439	0.190608	0.821661	0.67031	1.41749	1	conditioned
ENSG00000021461	CYP3A43	wt	het	enthesopathies_and_synovial_disorders	1.03449	0.0254983	0.183555	0.984515	1.08447		conditioned
ENSG00000021461	CYP3A43	chet_cis	het	erectile_dysfunction	3.82e-05	0	0	3.82e-05	3.82e-05		conditioned
ENSG00000021461	CYP3A43	knockout	het	erectile_dysfunction	0.648741	0.449772	0.336004	-0.232812	1.53029	1	conditioned
ENSG00000021461	CYP3A43	wt	het	erectile_dysfunction	0.92678	0.0485948	0.117638	0.831534	1.02203		conditioned
ENSG00000021461	CYP3A43	chet_cis	het	female_genital_prolapse	0.0325477	0	0	0.0325477	0.0325477		conditioned
ENSG00000021461	CYP3A43	knockout	het	female_genital_prolapse	1.25625	0.337037	0.498484	0.595659	1.91685	1	conditioned
ENSG00000021461	CYP3A43	wt	het	female_genital_prolapse	0.972962	0.0507047	0.588792	0.873581	1.07234		conditioned
ENSG00000021461	CYP3A43	chet_cis	het	gastritis_and_duodenitis	7.43e-05	0	0	7.43e-05	7.43e-05		conditioned
ENSG00000021461	CYP3A43	knockout	het	gastritis_and_duodenitis	0.968661	0.279765	0.909386	0.420322	1.517	1	conditioned
ENSG00000021461	CYP3A43	wt	het	gastritis_and_duodenitis	1.08586	0.0375024	0.0280665	1.01235	1.15936		conditioned
ENSG00000021461	CYP3A43	chet_cis	het	gastro_oesophageal_reflux_disease	2.82e-05	0	0	2.82e-05	2.82e-05		conditioned
ENSG00000021461	CYP3A43	knockout	het	gastro_oesophageal_reflux_disease	1.33121	0.252973	0.258091	0.835386	1.82704	1	conditioned
ENSG00000021461	CYP3A43	wt	het	gastro_oesophageal_reflux_disease	1.00634	0.0396693	0.87344	0.928587	1.08409		conditioned
ENSG00000021461	CYP3A43	chet_cis	het	hypertension	5.01e-05	0	0	5.01e-05	5.01e-05		conditioned
ENSG00000021461	CYP3A43	knockout	het	hypertension	0.902775	0.303858	0.736409	0.307214	1.49834	1	conditioned
ENSG00000021461	CYP3A43	wt	het	hypertension	1.04332	0.0382907	0.268021	0.968274	1.11837		conditioned
ENSG00000021461	CYP3A43	chet_cis	het	hypo_or_hyperthyroidism	0.00021533	6985.69	0.999036	-13691.9	13691.9		conditioned
ENSG00000021461	CYP3A43	knockout	het	hypo_or_hyperthyroidism	1.5152	0.382506	0.277312	0.765486	2.26491	1	conditioned
ENSG00000021461	CYP3A43	wt	het	hypo_or_hyperthyroidism	0.98995	0.0599053	0.866098	0.872536	1.10736		conditioned
ENSG00000021461	CYP3A43	chet_cis	het	infections_of_other_or_unspecified_organs	6.69e-05	0	0	6.69e-05	6.69e-05		conditioned
ENSG00000021461	CYP3A43	knockout	het	infections_of_other_or_unspecified_organs	0.947651	0.451177	0.905137	0.0633434	1.83196	1	conditioned
ENSG00000021461	CYP3A43	wt	het	infections_of_other_or_unspecified_organs	0.95706	0.0613631	0.474465	0.836789	1.07733		conditioned
ENSG00000021461	CYP3A43	chet_cis	het	intervertebral_disc_disorders	0.00010827	0	0	0.00010827	0.00010827		conditioned
ENSG00000021461	CYP3A43	knockout	het	intervertebral_disc_disorders	1.15167	0.357057	0.692471	0.451844	1.85151	1	conditioned
ENSG00000021461	CYP3A43	wt	het	intervertebral_disc_disorders	1.01097	0.0512821	0.831582	0.910453	1.11148		conditioned
ENSG00000021461	CYP3A43	chet_cis	het	leiomyoma_of_uterus	0.0245217	5770.24	0.999487	-11309.6	11309.7		conditioned
ENSG00000021461	CYP3A43	knockout	het	leiomyoma_of_uterus	0.711906	0.45013	0.4503	-0.17035	1.59416	1	conditioned
ENSG00000021461	CYP3A43	wt	het	leiomyoma_of_uterus	0.977797	0.0519906	0.665837	0.875895	1.0797		conditioned
ENSG00000021461	CYP3A43	chet_cis	het	menorrhagia_and_polymenorrhoea	1.03163	0	0	1.03163	1.03163		conditioned
ENSG00000021461	CYP3A43	knockout	het	menorrhagia_and_polymenorrhoea	1.19278	0.291735	0.545667	0.620978	1.76458	1	conditioned
ENSG00000021461	CYP3A43	wt	het	menorrhagia_and_polymenorrhoea	1.00765	0.0424525	0.857601	0.924439	1.09085		conditioned
ENSG00000021461	CYP3A43	chet_cis	het	migraine	0.0002959	0	0	0.0002959	0.0002959		conditioned
ENSG00000021461	CYP3A43	knockout	het	migraine	1.60479	0.292344	0.105677	1.0318	2.17779	1	conditioned
ENSG00000021461	CYP3A43	wt	het	migraine	1.01786	0.0472141	0.707656	0.925324	1.1104		conditioned
ENSG00000021461	CYP3A43	chet_cis	het	obesity	0.01188	668.81	0.994712	-1310.86	1310.88		conditioned
ENSG00000021461	CYP3A43	knockout	het	obesity	1.24811	0.33662	0.510283	0.588334	1.90788	1	conditioned
ENSG00000021461	CYP3A43	wt	het	obesity	1.02745	0.0481078	0.573489	0.93316	1.12174		conditioned
ENSG00000021461	CYP3A43	chet_cis	het	oesophagitis_and_oesophageal_ulcer	0.015085	371.401	0.99099	-727.932	727.962		conditioned
ENSG00000021461	CYP3A43	knockout	het	oesophagitis_and_oesophageal_ulcer	0.899831	0.33606	0.753463	0.241154	1.55851	1	conditioned
ENSG00000021461	CYP3A43	wt	het	oesophagitis_and_oesophageal_ulcer	1.0193	0.0436778	0.661689	0.933688	1.1049		conditioned
ENSG00000021461	CYP3A43	chet_cis	het	osteoarthritis	0.023538	240.445	0.987559	-471.249	471.296		conditioned
ENSG00000021461	CYP3A43	knockout	het	osteoarthritis	0.94803	0.210294	0.799663	0.535855	1.36021	1	conditioned
ENSG00000021461	CYP3A43	wt	het	osteoarthritis	0.943582	0.0280413	0.0383621	0.888621	0.998542		conditioned
ENSG00000021461	CYP3A43	chet_cis	het	other_or_unspecified_infectious_organisms	0.0052781	857.454	0.99512	-1680.6	1680.61		conditioned
ENSG00000021461	CYP3A43	knockout	het	other_or_unspecified_infectious_organisms	0.809511	0.38071	0.578839	0.0633183	1.5557	1	conditioned
ENSG00000021461	CYP3A43	wt	het	other_or_unspecified_infectious_organisms	0.977353	0.0468475	0.624851	0.885531	1.06917		conditioned
ENSG00000021461	CYP3A43	chet_cis	het	peptic_ulcer_disease	7.08e-05	8681.1	0.999122	-17015	17015		conditioned
ENSG00000021461	CYP3A43	knockout	het	peptic_ulcer_disease	1.22063	0.451933	0.659103	0.334846	2.10642	1	conditioned
ENSG00000021461	CYP3A43	wt	het	peptic_ulcer_disease	0.975809	0.0667938	0.7139	0.844893	1.10672		conditioned
ENSG00000021461	CYP3A43	chet_cis	het	primary_malignancy_breast	0.0112942	0	0	0.0112942	0.0112942		conditioned
ENSG00000021461	CYP3A43	knockout	het	primary_malignancy_breast	1.74016	0.337991	0.101207	1.0777	2.40262	1	conditioned
ENSG00000021461	CYP3A43	wt	het	primary_malignancy_breast	1.03063	0.0566255	0.594178	0.919643	1.14162		conditioned
ENSG00000021461	CYP3A43	chet_cis	het	primary_malignancy_other_skin_and_subcutaneous_tissue	0.00041293	2514.88	0.997528	-4929.16	4929.16		conditioned
ENSG00000021461	CYP3A43	knockout	het	primary_malignancy_other_skin_and_subcutaneous_tissue	1.49893	0.320164	0.206156	0.871411	2.12646	1	conditioned
ENSG00000021461	CYP3A43	wt	het	primary_malignancy_other_skin_and_subcutaneous_tissue	0.932701	0.051169	0.17333	0.83241	1.03299		conditioned
ENSG00000021461	CYP3A43	chet_cis	het	rosacea	0.00015145	0	0	0.00015145	0.00015145		conditioned
ENSG00000021461	CYP3A43	knockout	het	rosacea	1.28262	0.451788	0.581677	0.397118	2.16813	1	conditioned
ENSG00000021461	CYP3A43	wt	het	rosacea	1.03792	0.0657035	0.571091	0.90914	1.1667		conditioned
ENSG00000021461	CYP3A43	chet_cis	het	secondary_malignancy_lymph_nodes	0.00023311	11039.9	0.999396	-21638.1	21638.1		conditioned
ENSG00000021461	CYP3A43	knockout	het	secondary_malignancy_lymph_nodes	2.94102	0.418947	0.0100263	2.11988	3.76216	1	conditioned
ENSG00000021461	CYP3A43	wt	het	secondary_malignancy_lymph_nodes	1.03934	0.0964905	0.68927	0.850214	1.22846		conditioned
ENSG00000021461	CYP3A43	chet_cis	het	urinary_incontinence	0.0112692	1394.2	0.997433	-2732.63	2732.65		conditioned
ENSG00000021461	CYP3A43	knockout	het	urinary_incontinence	1.22917	0.357379	0.563697	0.528703	1.92963	1	conditioned
ENSG00000021461	CYP3A43	wt	het	urinary_incontinence	1.05651	0.0531143	0.300722	0.952402	1.16061		conditioned
ENSG00000021461	CYP3A43	chet_cis	het	BC	0.00848668	0	0	0.00848668	0.00848668		conditioned
ENSG00000021461	CYP3A43	knockout	het	BC	1.82858	0.338029	0.0741851	1.16604	2.49112	1	conditioned
ENSG00000021461	CYP3A43	wt	het	BC	1.05478	0.0567599	0.347425	0.94353	1.16603		conditioned
ENSG00000021461	CYP3A43	chet_cis	het	CAD	0.0011855	690.485	0.992215	-1353.35	1353.35		conditioned
ENSG00000021461	CYP3A43	knockout	het	CAD	0.852443	0.251818	0.526089	0.35888	1.34601	1	conditioned
ENSG00000021461	CYP3A43	wt	het	CAD	1.09918	0.0308432	0.00217009	1.03873	1.15963		conditioned
ENSG00000021461	CYP3A43	chet_cis	het	COPD	0.00035251	2560.75	0.997523	-5019.08	5019.08		conditioned
ENSG00000021461	CYP3A43	knockout	het	COPD	1.49853	0.215736	0.0608058	1.07569	1.92137	1	conditioned
ENSG00000021461	CYP3A43	wt	het	COPD	0.992396	0.033837	0.821528	0.926076	1.05872		conditioned
ENSG00000021461	CYP3A43	chet_cis	het	STR	4.67e-05	0	0	4.67e-05	4.67e-05		conditioned
ENSG00000021461	CYP3A43	knockout	het	STR	1.79227	0.454247	0.198964	0.901948	2.68259	1	conditioned
ENSG00000021461	CYP3A43	wt	het	STR	1.1454	0.0810646	0.0940087	0.986512	1.30428		conditioned
ENSG00000021461	CYP3A43	chet_cis	het	DEP	0.00022214	4333.63	0.998451	-8493.91	8493.91		conditioned
ENSG00000021461	CYP3A43	knockout	het	DEP	1.20199	0.269976	0.495585	0.672834	1.73114	1	conditioned
ENSG00000021461	CYP3A43	wt	het	DEP	1.06691	0.0389435	0.0962996	0.99058	1.14324		conditioned
ENSG00000105929	ATP6V0A4	chet_cis	het	abdominal_hernia	0.891083	1.00068	0.908255	-1.07025	2.85241		conditioned
ENSG00000105929	ATP6V0A4	knockout	het	abdominal_hernia	1.15415	0.210936	0.496734	0.740711	1.56758	1	conditioned
ENSG00000105929	ATP6V0A4	wt	het	abdominal_hernia	1.03827	0.0328148	0.252483	0.973948	1.10258		conditioned
ENSG00000105929	ATP6V0A4	chet_cis	het	allergic_and_chronic_rhinitis	1.53e-05	307.499	0.971242	-602.699	602.699		conditioned
ENSG00000105929	ATP6V0A4	knockout	het	allergic_and_chronic_rhinitis	1.26339	0.261813	0.371866	0.750232	1.77654	1	conditioned
ENSG00000105929	ATP6V0A4	wt	het	allergic_and_chronic_rhinitis	1.03106	0.0446705	0.493461	0.94351	1.11862		conditioned
ENSG00000105929	ATP6V0A4	chet_cis	het	anal_fissure	2.58836	1.0024	0.342748	0.62366	4.55307		conditioned
ENSG00000105929	ATP6V0A4	knockout	het	anal_fissure	1.11054	0.413595	0.79988	0.299895	1.92119	1	conditioned
ENSG00000105929	ATP6V0A4	wt	het	anal_fissure	1.07272	0.0668959	0.29401	0.941605	1.20384		conditioned
ENSG00000105929	ATP6V0A4	chet_cis	het	anxiety_disorders	1.62635	0.708144	0.49222	0.238391	3.01432		conditioned
ENSG00000105929	ATP6V0A4	knockout	het	anxiety_disorders	1.03214	0.238435	0.894437	0.564811	1.49948	1	conditioned
ENSG00000105929	ATP6V0A4	wt	het	anxiety_disorders	1.02989	0.0368922	0.424639	0.957584	1.1022		conditioned
ENSG00000105929	ATP6V0A4	chet_cis	het	appendicitis	1.94e-05	360.656	0.976002	-706.885	706.885		conditioned
ENSG00000105929	ATP6V0A4	knockout	het	appendicitis	1.21581	0.337862	0.563004	0.553606	1.87802	1	conditioned
ENSG00000105929	ATP6V0A4	wt	het	appendicitis	1.00022	0.0564357	0.996891	0.889606	1.11083		conditioned
ENSG00000105929	ATP6V0A4	chet_cis	het	asthma	1.1189	0.707896	0.873905	-0.26858	2.50637		conditioned
ENSG00000105929	ATP6V0A4	knockout	het	asthma	0.834052	0.220312	0.410141	0.40224	1.26586	1	conditioned
ENSG00000105929	ATP6V0A4	wt	het	asthma	1.02028	0.0313321	0.521725	0.958866	1.08169		conditioned
ENSG00000105929	ATP6V0A4	chet_cis	het	atrial_fibrillation	1.92e-05	452.329	0.980848	-886.565	886.565		conditioned
ENSG00000105929	ATP6V0A4	knockout	het	atrial_fibrillation	1.63857	0.359844	0.169959	0.93328	2.34387	1	conditioned
ENSG00000105929	ATP6V0A4	wt	het	atrial_fibrillation	1.12812	0.0691607	0.0813297	0.992561	1.26367		conditioned
ENSG00000105929	ATP6V0A4	chet_cis	het	bacterial_diseases	0.607375	1.00058	0.618259	-1.35377	2.56852		conditioned
ENSG00000105929	ATP6V0A4	knockout	het	bacterial_diseases	1.35651	0.18235	0.0944987	0.999101	1.71391	1	conditioned
ENSG00000105929	ATP6V0A4	wt	het	bacterial_diseases	1.00283	0.0324954	0.930611	0.939143	1.06652		conditioned
ENSG00000105929	ATP6V0A4	chet_cis	het	benign_neoplasm_and_polyp_of_uterus	8.41e-08	4074.4	0.99681	-7985.83	7985.83		conditioned
ENSG00000105929	ATP6V0A4	knockout	het	benign_neoplasm_and_polyp_of_uterus	0.988705	0.357724	0.974668	0.287566	1.68984	1	conditioned
ENSG00000105929	ATP6V0A4	wt	het	benign_neoplasm_and_polyp_of_uterus	0.902266	0.0565077	0.0687529	0.791511	1.01302		conditioned
ENSG00000105929	ATP6V0A4	chet_cis	het	benign_neoplasm_of_colon_rectum_anus_and_anal_canal	0.960428	1.00099	0.967825	-1.0015	2.92236		conditioned
ENSG00000105929	ATP6V0A4	knockout	het	benign_neoplasm_of_colon_rectum_anus_and_anal_canal	1.57921	0.212174	0.0312764	1.16335	1.99507	1	conditioned
ENSG00000105929	ATP6V0A4	wt	het	benign_neoplasm_of_colon_rectum_anus_and_anal_canal	1.02656	0.0407641	0.520126	0.946667	1.10646		conditioned
ENSG00000105929	ATP6V0A4	chet_cis	het	carpal_tunnel_syndrome	2.05e-05	284.114	0.969687	-556.863	556.863		conditioned
ENSG00000105929	ATP6V0A4	knockout	het	carpal_tunnel_syndrome	0.884214	0.336575	0.714653	0.224527	1.5439	1	conditioned
ENSG00000105929	ATP6V0A4	wt	het	carpal_tunnel_syndrome	1.0401	0.0482849	0.415497	0.945461	1.13474		conditioned
ENSG00000105929	ATP6V0A4	chet_cis	het	cataract	1.82067	0.708067	0.397409	0.432862	3.20848		conditioned
ENSG00000105929	ATP6V0A4	knockout	het	cataract	1.26772	0.202719	0.241927	0.870389	1.66505	1	conditioned
ENSG00000105929	ATP6V0A4	wt	het	cataract	0.943643	0.0344748	0.092449	0.876072	1.01121		conditioned
ENSG00000105929	ATP6V0A4	chet_cis	het	cholelithiasis	1.78e-05	258.618	0.966277	-506.891	506.891		conditioned
ENSG00000105929	ATP6V0A4	knockout	het	cholelithiasis	0.967376	0.291867	0.909522	0.395316	1.53944	1	conditioned
ENSG00000105929	ATP6V0A4	wt	het	cholelithiasis	1.03572	0.0446796	0.432189	0.948145	1.12329		conditioned
ENSG00000105929	ATP6V0A4	chet_cis	het	chronic_sinusitis	3.53e-05	227.082	0.963995	-445.081	445.081		conditioned
ENSG00000105929	ATP6V0A4	knockout	het	chronic_sinusitis	1.00675	0.304857	0.982398	0.409228	1.60427	1	conditioned
ENSG00000105929	ATP6V0A4	wt	het	chronic_sinusitis	0.993233	0.0461422	0.883012	0.902794	1.08367		conditioned
ENSG00000105929	ATP6V0A4	chet_cis	het	coronary_heart_disease_not_otherwise_specified	3.60046	0.579068	0.0269474	2.46548	4.73543		conditioned
ENSG00000105929	ATP6V0A4	knockout	het	coronary_heart_disease_not_otherwise_specified	1.12391	0.238547	0.624352	0.656359	1.59146	1	conditioned
ENSG00000105929	ATP6V0A4	wt	het	coronary_heart_disease_not_otherwise_specified	0.98242	0.037936	0.640122	0.908066	1.05677		conditioned
ENSG00000105929	ATP6V0A4	chet_cis	het	depression	0.979618	1.00088	0.983585	-0.982098	2.94133		conditioned
ENSG00000105929	ATP6V0A4	knockout	het	depression	0.76844	0.291206	0.365737	0.197676	1.3392	1	conditioned
ENSG00000105929	ATP6V0A4	wt	het	depression	1.05831	0.0394378	0.150689	0.981015	1.13561		conditioned
ENSG00000105929	ATP6V0A4	chet_cis	het	dermatitis	1.46524	0.707954	0.589465	0.0776513	2.85283		conditioned
ENSG00000105929	ATP6V0A4	knockout	het	dermatitis	0.725246	0.251974	0.202341	0.231378	1.21911	1	conditioned
ENSG00000105929	ATP6V0A4	wt	het	dermatitis	1.00664	0.0327075	0.839598	0.942536	1.07075		conditioned
ENSG00000105929	ATP6V0A4	chet_cis	het	diaphragmatic_hernia	1.67776	0.708236	0.465004	0.289619	3.0659		conditioned
ENSG00000105929	ATP6V0A4	knockout	het	diaphragmatic_hernia	0.637747	0.303674	0.138543	0.0425459	1.23295	1	conditioned
ENSG00000105929	ATP6V0A4	wt	het	diaphragmatic_hernia	1.06316	0.0374597	0.10208	0.989734	1.13658		conditioned
ENSG00000105929	ATP6V0A4	chet_cis	het	diverticular_disease_of_intestine	1.68e-05	215.12	0.959249	-421.634	421.634		conditioned
ENSG00000105929	ATP6V0A4	knockout	het	diverticular_disease_of_intestine	1.33237	0.191755	0.134524	0.956533	1.70821	1	conditioned
ENSG00000105929	ATP6V0A4	wt	het	diverticular_disease_of_intestine	0.996037	0.0337868	0.90645	0.929815	1.06226		conditioned
ENSG00000105929	ATP6V0A4	chet_cis	het	ear_and_upper_respiratory_tract_infections	1.23e-05	528.587	0.982932	-1036.03	1036.03		conditioned
ENSG00000105929	ATP6V0A4	knockout	het	ear_and_upper_respiratory_tract_infections	1.87684	0.386032	0.102907	1.12021	2.63346	1	conditioned
ENSG00000105929	ATP6V0A4	wt	het	ear_and_upper_respiratory_tract_infections	0.967439	0.0806169	0.681349	0.80943	1.12545		conditioned
ENSG00000105929	ATP6V0A4	chet_cis	het	endometriosis	1.29e-07	4502.21	0.997189	-8824.33	8824.34		conditioned
ENSG00000105929	ATP6V0A4	knockout	het	endometriosis	1.94706	0.417234	0.110267	1.12928	2.76484	1	conditioned
ENSG00000105929	ATP6V0A4	wt	het	endometriosis	0.983387	0.0872465	0.847732	0.812384	1.15439		conditioned
ENSG00000105929	ATP6V0A4	chet_cis	het	enthesopathies_and_synovial_disorders	0.836696	0.5778	0.757646	-0.295792	1.96918		conditioned
ENSG00000105929	ATP6V0A4	knockout	het	enthesopathies_and_synovial_disorders	1.02742	0.140233	0.847029	0.752565	1.30228	1	conditioned
ENSG00000105929	ATP6V0A4	wt	het	enthesopathies_and_synovial_disorders	0.97975	0.0216655	0.345041	0.937286	1.02221		conditioned
ENSG00000105929	ATP6V0A4	chet_cis	het	erectile_dysfunction	2.7961	0.708784	0.146866	1.40688	4.18532		conditioned
ENSG00000105929	ATP6V0A4	knockout	het	erectile_dysfunction	0.450063	0.41035	0.0517056	-0.354223	1.25435	1	conditioned
ENSG00000105929	ATP6V0A4	wt	het	erectile_dysfunction	0.956653	0.042524	0.297367	0.873306	1.04		conditioned
ENSG00000105929	ATP6V0A4	chet_cis	het	female_genital_prolapse	1.10938	1.00125	0.917433	-0.853068	3.07182		conditioned
ENSG00000105929	ATP6V0A4	knockout	het	female_genital_prolapse	0.908254	0.304569	0.752034	0.311299	1.50521	1	conditioned
ENSG00000105929	ATP6V0A4	wt	het	female_genital_prolapse	1.01237	0.044432	0.78201	0.925283	1.09946		conditioned
ENSG00000105929	ATP6V0A4	chet_cis	het	fibromatoses	2.45e-05	431.69	0.980376	-846.113	846.113		conditioned
ENSG00000105929	ATP6V0A4	knockout	het	fibromatoses	1.69907	0.415453	0.201986	0.884785	2.51336	1	conditioned
ENSG00000105929	ATP6V0A4	wt	het	fibromatoses	1.12499	0.079437	0.138175	0.969294	1.28069		conditioned
ENSG00000105929	ATP6V0A4	chet_cis	het	gastritis_and_duodenitis	1.32094	0.70789	0.694174	-0.0665288	2.7084		conditioned
ENSG00000105929	ATP6V0A4	knockout	het	gastritis_and_duodenitis	1.23339	0.188228	0.2651	0.864461	1.60232	1	conditioned
ENSG00000105929	ATP6V0A4	wt	het	gastritis_and_duodenitis	1.02738	0.0317877	0.395449	0.965077	1.08968		conditioned
ENSG00000105929	ATP6V0A4	chet_cis	het	gastro_oesophageal_reflux_disease	2.95811	0.578512	0.0608309	1.82422	4.09199		conditioned
ENSG00000105929	ATP6V0A4	knockout	het	gastro_oesophageal_reflux_disease	0.340332	0.379458	0.00450491	-0.403406	1.08407	1	conditioned
ENSG00000105929	ATP6V0A4	wt	het	gastro_oesophageal_reflux_disease	1.01916	0.0347442	0.584955	0.951058	1.08726		conditioned
ENSG00000105929	ATP6V0A4	chet_cis	het	hearing_loss	5.56152	0.57959	0.00307151	4.42552	6.69751		conditioned
ENSG00000105929	ATP6V0A4	knockout	het	hearing_loss	0.971809	0.319466	0.928674	0.345656	1.59796	1	conditioned
ENSG00000105929	ATP6V0A4	wt	het	hearing_loss	0.91737	0.047268	0.0680637	0.824725	1.01002		conditioned
ENSG00000105929	ATP6V0A4	chet_cis	het	hypertension	2.12e-05	216.361	0.960324	-424.067	424.067		conditioned
ENSG00000105929	ATP6V0A4	knockout	het	hypertension	0.859617	0.237926	0.524921	0.393282	1.32595	1	conditioned
ENSG00000105929	ATP6V0A4	wt	het	hypertension	1.04203	0.0334188	0.217994	0.976526	1.10753		conditioned
ENSG00000105929	ATP6V0A4	chet_cis	het	hypo_or_hyperthyroidism	1.76e-05	309.03	0.971737	-605.699	605.699		conditioned
ENSG00000105929	ATP6V0A4	knockout	het	hypo_or_hyperthyroidism	1.01008	0.337084	0.976255	0.349398	1.67077	1	conditioned
ENSG00000105929	ATP6V0A4	wt	het	hypo_or_hyperthyroidism	0.974818	0.0516838	0.621683	0.873518	1.07612		conditioned
ENSG00000105929	ATP6V0A4	chet_cis	het	infection_of_skin_and_subcutaneous_tissues	1.66e-05	366.617	0.976055	-718.57	718.57		conditioned
ENSG00000105929	ATP6V0A4	knockout	het	infection_of_skin_and_subcutaneous_tissues	0.97649	0.382213	0.950368	0.227353	1.72563	1	conditioned
ENSG00000105929	ATP6V0A4	wt	het	infection_of_skin_and_subcutaneous_tissues	1.03719	0.0584016	0.531813	0.922723	1.15166		conditioned
ENSG00000105929	ATP6V0A4	chet_cis	het	infections_of_other_or_unspecified_organs	1.90509	1.00159	0.519898	-0.0580343	3.86821		conditioned
ENSG00000105929	ATP6V0A4	knockout	het	infections_of_other_or_unspecified_organs	1.16649	0.320299	0.630656	0.538707	1.79428	1	conditioned
ENSG00000105929	ATP6V0A4	wt	het	infections_of_other_or_unspecified_organs	0.939566	0.0532248	0.241519	0.835246	1.04389		conditioned
ENSG00000105929	ATP6V0A4	chet_cis	het	intervertebral_disc_disorders	1.66e-05	264.39	0.966794	-518.204	518.204		conditioned
ENSG00000105929	ATP6V0A4	knockout	het	intervertebral_disc_disorders	1.46549	0.246468	0.120981	0.982414	1.94857	1	conditioned
ENSG00000105929	ATP6V0A4	wt	het	intervertebral_disc_disorders	1.04852	0.0452946	0.295528	0.959744	1.1373		conditioned
ENSG00000105929	ATP6V0A4	chet_cis	het	irritable_bowel_syndrome	2.94753	1.00231	0.28082	0.983007	4.91206		conditioned
ENSG00000105929	ATP6V0A4	knockout	het	irritable_bowel_syndrome	0.937678	0.412517	0.87604	0.129144	1.74621	1	conditioned
ENSG00000105929	ATP6V0A4	wt	het	irritable_bowel_syndrome	0.992396	0.0610262	0.900462	0.872785	1.11201		conditioned
ENSG00000105929	ATP6V0A4	chet_cis	het	leiomyoma_of_uterus	1.03677	1.00123	0.971228	-0.925647	2.99919		conditioned
ENSG00000105929	ATP6V0A4	knockout	het	leiomyoma_of_uterus	1.14706	0.270839	0.612449	0.616215	1.67791	1	conditioned
ENSG00000105929	ATP6V0A4	wt	het	leiomyoma_of_uterus	0.958584	0.0447982	0.345067	0.870779	1.04639		conditioned
ENSG00000105929	ATP6V0A4	chet_cis	het	lower_respiratory_tract_infections	1.78e-05	379.395	0.977006	-743.615	743.615		conditioned
ENSG00000105929	ATP6V0A4	knockout	het	lower_respiratory_tract_infections	1.51959	0.321535	0.193123	0.889387	2.1498	1	conditioned
ENSG00000105929	ATP6V0A4	wt	het	lower_respiratory_tract_infections	1.12037	0.0602807	0.0593531	1.00222	1.23852		conditioned
ENSG00000105929	ATP6V0A4	chet_cis	het	menorrhagia_and_polymenorrhoea	1.87e-05	176.627	0.950841	-346.188	346.188		conditioned
ENSG00000105929	ATP6V0A4	knockout	het	menorrhagia_and_polymenorrhoea	1.1131	0.226419	0.636034	0.669324	1.55689	1	conditioned
ENSG00000105929	ATP6V0A4	wt	het	menorrhagia_and_polymenorrhoea	0.978791	0.0365556	0.557594	0.907142	1.05044		conditioned
ENSG00000105929	ATP6V0A4	chet_cis	het	migraine	0.959632	1.00095	0.967163	-1.00224	2.9215		conditioned
ENSG00000105929	ATP6V0A4	knockout	het	migraine	1.34708	0.232945	0.200889	0.890511	1.80366	1	conditioned
ENSG00000105929	ATP6V0A4	wt	het	migraine	1.04939	0.0413382	0.243532	0.968367	1.13041		conditioned
ENSG00000105929	ATP6V0A4	chet_cis	het	myocardial_infarction	1.56e-05	423.978	0.979167	-830.996	830.996		conditioned
ENSG00000105929	ATP6V0A4	knockout	het	myocardial_infarction	0.845776	0.451389	0.710579	-0.0389474	1.7305	1	conditioned
ENSG00000105929	ATP6V0A4	wt	het	myocardial_infarction	0.90082	0.0634384	0.0996655	0.776481	1.02516		conditioned
ENSG00000105929	ATP6V0A4	chet_cis	het	nasal_polyp	5.56e-06	711.471	0.986432	-1394.48	1394.48		conditioned
ENSG00000105929	ATP6V0A4	knockout	het	nasal_polyp	1.2651	0.413832	0.569881	0.453988	2.07621	1	conditioned
ENSG00000105929	ATP6V0A4	wt	het	nasal_polyp	0.959703	0.0707803	0.56116	0.820973	1.09843		conditioned
ENSG00000105929	ATP6V0A4	chet_cis	het	obesity	1.25179	1.00106	0.822494	-0.710281	3.21386		conditioned
ENSG00000105929	ATP6V0A4	knockout	het	obesity	0.875584	0.304439	0.66253	0.278885	1.47228	1	conditioned
ENSG00000105929	ATP6V0A4	wt	het	obesity	1.11676	0.0433724	0.0108927	1.03175	1.20177		conditioned
ENSG00000105929	ATP6V0A4	chet_cis	het	oesophagitis_and_oesophageal_ulcer	2.24844	0.708321	0.252671	0.860135	3.63675		conditioned
ENSG00000105929	ATP6V0A4	knockout	het	oesophagitis_and_oesophageal_ulcer	0.739712	0.291059	0.300272	0.169237	1.31019	1	conditioned
ENSG00000105929	ATP6V0A4	wt	het	oesophagitis_and_oesophageal_ulcer	1.06197	0.0386166	0.11945	0.986285	1.13766		conditioned
ENSG00000105929	ATP6V0A4	chet_cis	het	osteoarthritis	1.02989	0.707632	0.966804	-0.357071	2.41685		conditioned
ENSG00000105929	ATP6V0A4	knockout	het	osteoarthritis	0.84328	0.178406	0.339355	0.493604	1.19296	1	conditioned
ENSG00000105929	ATP6V0A4	wt	het	osteoarthritis	1.00626	0.0249864	0.802725	0.957288	1.05523		conditioned
ENSG00000105929	ATP6V0A4	chet_cis	het	osteoporosis	1.22e-05	394.697	0.977128	-773.607	773.607		conditioned
ENSG00000105929	ATP6V0A4	knockout	het	osteoporosis	1.31116	0.320837	0.398448	0.682321	1.94	1	conditioned
ENSG00000105929	ATP6V0A4	wt	het	osteoporosis	0.996505	0.055913	0.950078	0.886916	1.1061		conditioned
ENSG00000105929	ATP6V0A4	chet_cis	het	other_anaemias	1.67e-05	305.817	0.971305	-599.402	599.402		conditioned
ENSG00000105929	ATP6V0A4	knockout	het	other_anaemias	0.93533	0.336678	0.842594	0.275442	1.59522	1	conditioned
ENSG00000105929	ATP6V0A4	wt	het	other_anaemias	0.996471	0.0491143	0.94262	0.900207	1.09274		conditioned
ENSG00000105929	ATP6V0A4	chet_cis	het	other_or_unspecified_infectious_organisms	4.58e-05	159.026	0.949899	-311.69	311.69		conditioned
ENSG00000105929	ATP6V0A4	knockout	het	other_or_unspecified_infectious_organisms	1.41056	0.232974	0.139809	0.953931	1.86719	1	conditioned
ENSG00000105929	ATP6V0A4	wt	het	other_or_unspecified_infectious_organisms	1.03745	0.0419731	0.38112	0.955178	1.11971		conditioned
ENSG00000105929	ATP6V0A4	chet_cis	het	peptic_ulcer_disease	2.17826	1.00215	0.437245	0.214042	4.14248		conditioned
ENSG00000105929	ATP6V0A4	knockout	het	peptic_ulcer_disease	0.710976	0.450765	0.4492	-0.172523	1.59448	1	conditioned
ENSG00000105929	ATP6V0A4	wt	het	peptic_ulcer_disease	0.998565	0.058759	0.980501	0.883397	1.11373		conditioned
ENSG00000105929	ATP6V0A4	chet_cis	het	peripheral_neuropathies	1.54e-05	394.499	0.977592	-773.218	773.218		conditioned
ENSG00000105929	ATP6V0A4	knockout	het	peripheral_neuropathies	1.42442	0.338517	0.296007	0.760923	2.08791	1	conditioned
ENSG00000105929	ATP6V0A4	wt	het	peripheral_neuropathies	0.913547	0.0618109	0.143507	0.792398	1.0347		conditioned
ENSG00000105929	ATP6V0A4	chet_cis	het	primary_malignancy_breast	1.59169	1.00143	0.642554	-0.371121	3.5545		conditioned
ENSG00000105929	ATP6V0A4	knockout	het	primary_malignancy_breast	1.24149	0.281301	0.441905	0.690143	1.79284	1	conditioned
ENSG00000105929	ATP6V0A4	wt	het	primary_malignancy_breast	0.99833	0.0483788	0.972447	0.903508	1.09315		conditioned
ENSG00000105929	ATP6V0A4	chet_cis	het	primary_malignancy_other_skin_and_subcutaneous_tissue	5.86628	0.579457	0.00226388	4.73054	7.00201		conditioned
ENSG00000105929	ATP6V0A4	knockout	het	primary_malignancy_other_skin_and_subcutaneous_tissue	1.37641	0.261904	0.222525	0.863082	1.88974	1	conditioned
ENSG00000105929	ATP6V0A4	wt	het	primary_malignancy_other_skin_and_subcutaneous_tissue	0.966798	0.0454688	0.457715	0.877679	1.05592		conditioned
ENSG00000105929	ATP6V0A4	chet_cis	het	primary_malignancy_colorectal_and_anus	1.6e-05	592.108	0.985119	-1160.53	1160.53		conditioned
ENSG00000105929	ATP6V0A4	knockout	het	primary_malignancy_colorectal_and_anus	2.66315	0.363862	0.0071029	1.94998	3.37632	1	conditioned
ENSG00000105929	ATP6V0A4	wt	het	primary_malignancy_colorectal_and_anus	0.995459	0.0893437	0.959369	0.820345	1.17057		conditioned
ENSG00000105929	ATP6V0A4	chet_cis	het	rheumatoid_arthritis	1.53e-05	613.109	0.985569	-1201.69	1201.69		conditioned
ENSG00000105929	ATP6V0A4	knockout	het	rheumatoid_arthritis	2.10984	0.457163	0.102439	1.2138	3.00588	1	conditioned
ENSG00000105929	ATP6V0A4	wt	het	rheumatoid_arthritis	1.0049	0.0987529	0.960534	0.811343	1.19845		conditioned
ENSG00000105929	ATP6V0A4	chet_cis	het	rosacea	1.64121	1.00166	0.620874	-0.322041	3.60445		conditioned
ENSG00000105929	ATP6V0A4	knockout	het	rosacea	1.13705	0.337641	0.703656	0.475271	1.79882	1	conditioned
ENSG00000105929	ATP6V0A4	wt	het	rosacea	0.967307	0.0553522	0.548164	0.858816	1.0758		conditioned
ENSG00000105929	ATP6V0A4	chet_cis	het	secondary_malignancy_lymph_nodes	1.81e-05	491.679	0.982284	-963.69	963.69		conditioned
ENSG00000105929	ATP6V0A4	knockout	het	secondary_malignancy_lymph_nodes	1.74784	0.416354	0.179882	0.931785	2.56389	1	conditioned
ENSG00000105929	ATP6V0A4	wt	het	secondary_malignancy_lymph_nodes	1.0629	0.0848803	0.47232	0.896538	1.22927		conditioned
ENSG00000105929	ATP6V0A4	chet_cis	het	tinnitus	3.06e-05	377.9	0.978054	-740.684	740.685		conditioned
ENSG00000105929	ATP6V0A4	knockout	het	tinnitus	1.22112	0.453235	0.659383	0.332782	2.10946	1	conditioned
ENSG00000105929	ATP6V0A4	wt	het	tinnitus	0.970458	0.075487	0.691188	0.822504	1.11841		conditioned
ENSG00000105929	ATP6V0A4	chet_cis	het	urinary_incontinence	1.8e-05	249.563	0.965074	-489.144	489.144		conditioned
ENSG00000105929	ATP6V0A4	knockout	het	urinary_incontinence	0.974204	0.304778	0.931666	0.37684	1.57157	1	conditioned
ENSG00000105929	ATP6V0A4	wt	het	urinary_incontinence	1.05466	0.0458925	0.246208	0.96471	1.14461		conditioned
ENSG00000105929	ATP6V0A4	chet_cis	het	urinary_tract_infections	3.88e-05	209.05	0.961246	-409.739	409.739		conditioned
ENSG00000105929	ATP6V0A4	knockout	het	urinary_tract_infections	0.9182	0.357245	0.811195	0.217999	1.6184	1	conditioned
ENSG00000105929	ATP6V0A4	wt	het	urinary_tract_infections	0.983817	0.0527867	0.757254	0.880355	1.08728		conditioned
ENSG00000105929	ATP6V0A4	chet_cis	het	urolithiasis	2.43405	1.00216	0.374736	0.469811	4.39828		conditioned
ENSG00000105929	ATP6V0A4	knockout	het	urolithiasis	0.962264	0.41258	0.925718	0.153606	1.77092	1	conditioned
ENSG00000105929	ATP6V0A4	wt	het	urolithiasis	0.962799	0.0616199	0.538398	0.842024	1.08357		conditioned
ENSG00000105929	ATP6V0A4	chet_cis	het	type_2_diabetes	2.01e-05	310.489	0.972212	-608.559	608.559		conditioned
ENSG00000105929	ATP6V0A4	knockout	het	type_2_diabetes	1.09762	0.305042	0.7601	0.499738	1.6955	1	conditioned
ENSG00000105929	ATP6V0A4	wt	het	type_2_diabetes	0.988792	0.0479587	0.814194	0.894793	1.08279		conditioned
ENSG00000105929	ATP6V0A4	chet_cis	het	BC	1.39245	1.00142	0.74095	-0.570336	3.35524		conditioned
ENSG00000105929	ATP6V0A4	knockout	het	BC	1.21866	0.281339	0.482127	0.667232	1.77008	1	conditioned
ENSG00000105929	ATP6V0A4	wt	het	BC	1.02165	0.0485324	0.658942	0.926529	1.11678		conditioned
ENSG00000105929	ATP6V0A4	chet_cis	het	CAD	1.61801	0.500768	0.336594	0.636504	2.59951		conditioned
ENSG00000105929	ATP6V0A4	knockout	het	CAD	0.969344	0.173344	0.857454	0.629591	1.3091	1	conditioned
ENSG00000105929	ATP6V0A4	wt	het	CAD	1.00701	0.0259865	0.788113	0.956075	1.05794		conditioned
ENSG00000105929	ATP6V0A4	chet_cis	het	COPD	1.29727	0.578134	0.652588	0.164124	2.43041		conditioned
ENSG00000105929	ATP6V0A4	knockout	het	COPD	0.99038	0.191105	0.959658	0.615813	1.36495	1	conditioned
ENSG00000105929	ATP6V0A4	wt	het	COPD	0.994229	0.0293216	0.843518	0.936758	1.0517		conditioned
ENSG00000105929	ATP6V0A4	chet_cis	het	CC	1.72e-05	532.36	0.983563	-1043.43	1043.43		conditioned
ENSG00000105929	ATP6V0A4	knockout	het	CC	1.83823	0.385748	0.114512	1.08216	2.59429	1	conditioned
ENSG00000105929	ATP6V0A4	wt	het	CC	1.02089	0.0799206	0.795892	0.864244	1.17753		conditioned
ENSG00000105929	ATP6V0A4	chet_cis	het	NAFLD	4.46046	1.00479	0.136717	2.49108	6.42984		conditioned
ENSG00000105929	ATP6V0A4	knockout	het	NAFLD	2.3591	0.418979	0.0405102	1.53791	3.1803	1	conditioned
ENSG00000105929	ATP6V0A4	wt	het	NAFLD	1.11373	0.096233	0.263019	0.92511	1.30234		conditioned
ENSG00000105929	ATP6V0A4	chet_cis	het	RF	1.25e-05	314.506	0.971374	-616.432	616.432		conditioned
ENSG00000105929	ATP6V0A4	knockout	het	RF	0.957818	0.319474	0.89269	0.331649	1.58399	1	conditioned
ENSG00000105929	ATP6V0A4	wt	het	RF	1.05811	0.0470437	0.229878	0.965904	1.15032		conditioned
ENSG00000105929	ATP6V0A4	chet_cis	het	RF_chronic	1.14e-05	358.892	0.974699	-703.429	703.429		conditioned
ENSG00000105929	ATP6V0A4	knockout	het	RF_chronic	0.917206	0.357101	0.80877	0.217287	1.61712	1	conditioned
ENSG00000105929	ATP6V0A4	wt	het	RF_chronic	1.03888	0.051985	0.463087	0.936991	1.14077		conditioned
ENSG00000105929	ATP6V0A4	chet_cis	het	STR	7.01948	0.710869	0.00612011	5.62617	8.41278		conditioned
ENSG00000105929	ATP6V0A4	knockout	het	STR	2.03231	0.323097	0.0281687	1.39904	2.66558	1	conditioned
ENSG00000105929	ATP6V0A4	wt	het	STR	1.07423	0.0688352	0.298224	0.939315	1.20915		conditioned
ENSG00000105929	ATP6V0A4	chet_cis	het	DEP	1.06454	0.707934	0.929598	-0.323007	2.4521		conditioned
ENSG00000105929	ATP6V0A4	knockout	het	DEP	0.866547	0.231665	0.536377	0.412485	1.32061	1	conditioned
ENSG00000105929	ATP6V0A4	wt	het	DEP	1.02501	0.0331922	0.45666	0.959958	1.09007		conditioned
ENSG00000105982	RNF32	chet_cis	het	abdominal_hernia		0					conditioned
ENSG00000105982	RNF32	knockout	het	abdominal_hernia	1.41206	0.252975	0.172575	0.916232	1.9079	1	conditioned
ENSG00000105982	RNF32	wt	het	abdominal_hernia	1.00091	0.0392731	0.98149	0.923936	1.07789		conditioned
ENSG00000105982	RNF32	chet_cis	het	allergic_and_chronic_rhinitis		0					conditioned
ENSG00000105982	RNF32	knockout	het	allergic_and_chronic_rhinitis	0.862491	0.450376	0.742564	-0.0202464	1.74523	1	conditioned
ENSG00000105982	RNF32	wt	het	allergic_and_chronic_rhinitis	1.04346	0.0545584	0.435523	0.936527	1.1504		conditioned
ENSG00000105982	RNF32	chet_cis	het	anxiety_disorders		0					conditioned
ENSG00000105982	RNF32	knockout	het	anxiety_disorders	1.20533	0.304454	0.539616	0.608597	1.80205	1	conditioned
ENSG00000105982	RNF32	wt	het	anxiety_disorders	0.941962	0.04323	0.16664	0.857231	1.02669		conditioned
ENSG00000105982	RNF32	chet_cis	het	asthma		0					conditioned
ENSG00000105982	RNF32	knockout	het	asthma	0.657253	0.355489	0.237767	-0.0395058	1.35401	1	conditioned
ENSG00000105982	RNF32	wt	het	asthma	1.02667	0.0379028	0.487491	0.952376	1.10095		conditioned
ENSG00000105982	RNF32	chet_cis	het	bacterial_diseases		0					conditioned
ENSG00000105982	RNF32	knockout	het	bacterial_diseases	0.408811	0.44887	0.046285	-0.470975	1.2886	1	conditioned
ENSG00000105982	RNF32	wt	het	bacterial_diseases	1.02817	0.0393944	0.480701	0.950956	1.10538		conditioned
ENSG00000105982	RNF32	chet_cis	het	benign_neoplasm_of_colon_rectum_anus_and_anal_canal		0					conditioned
ENSG00000105982	RNF32	knockout	het	benign_neoplasm_of_colon_rectum_anus_and_anal_canal	1.02495	0.356717	0.944919	0.325786	1.72412	1	conditioned
ENSG00000105982	RNF32	wt	het	benign_neoplasm_of_colon_rectum_anus_and_anal_canal	1.00188	0.0484038	0.968986	0.907012	1.09676		conditioned
ENSG00000105982	RNF32	chet_cis	het	cataract		0					conditioned
ENSG00000105982	RNF32	knockout	het	cataract	1.3753	0.280466	0.255861	0.825589	1.92502	1	conditioned
ENSG00000105982	RNF32	wt	het	cataract	1.02007	0.0425004	0.640127	0.936768	1.10337		conditioned
ENSG00000105982	RNF32	chet_cis	het	cholelithiasis		0					conditioned
ENSG00000105982	RNF32	knockout	het	cholelithiasis	0.96049	0.411465	0.921956	0.154019	1.76696	1	conditioned
ENSG00000105982	RNF32	wt	het	cholelithiasis	0.984358	0.0524543	0.763749	0.881547	1.08717		conditioned
ENSG00000105982	RNF32	chet_cis	het	coronary_heart_disease_not_otherwise_specified		0					conditioned
ENSG00000105982	RNF32	knockout	het	coronary_heart_disease_not_otherwise_specified	1.26529	0.280957	0.402317	0.714611	1.81596	1	conditioned
ENSG00000105982	RNF32	wt	het	coronary_heart_disease_not_otherwise_specified	0.969078	0.0453957	0.488994	0.880103	1.05805		conditioned
ENSG00000105982	RNF32	chet_cis	het	depression		0					conditioned
ENSG00000105982	RNF32	knockout	het	depression	0.710415	0.410782	0.405224	-0.0947182	1.51555	1	conditioned
ENSG00000105982	RNF32	wt	het	depression	0.99473	0.0465871	0.909705	0.90342	1.08604		conditioned
ENSG00000105982	RNF32	chet_cis	het	dermatitis		0					conditioned
ENSG00000105982	RNF32	knockout	het	dermatitis	0.814862	0.335597	0.541817	0.157093	1.47263	1	conditioned
ENSG00000105982	RNF32	wt	het	dermatitis	1.02325	0.0398835	0.564463	0.945076	1.10142		conditioned
ENSG00000105982	RNF32	chet_cis	het	diaphragmatic_hernia		0					conditioned
ENSG00000105982	RNF32	knockout	het	diaphragmatic_hernia	0.618134	0.410535	0.241291	-0.186514	1.42278	1	conditioned
ENSG00000105982	RNF32	wt	het	diaphragmatic_hernia	1.01355	0.0442496	0.761045	0.926818	1.10028		conditioned
ENSG00000105982	RNF32	chet_cis	het	diverticular_disease_of_intestine		0					conditioned
ENSG00000105982	RNF32	knockout	het	diverticular_disease_of_intestine	1.2336	0.270034	0.436899	0.704332	1.76286	1	conditioned
ENSG00000105982	RNF32	wt	het	diverticular_disease_of_intestine	0.942809	0.039472	0.135701	0.865444	1.02017		conditioned
ENSG00000105982	RNF32	chet_cis	het	enthesopathies_and_synovial_disorders		0					conditioned
ENSG00000105982	RNF32	knockout	het	enthesopathies_and_synovial_disorders	0.716651	0.230875	0.149003	0.264136	1.16916	1	conditioned
ENSG00000105982	RNF32	wt	het	enthesopathies_and_synovial_disorders	1.01571	0.0265586	0.55737	0.96365	1.06776		conditioned
ENSG00000105982	RNF32	chet_cis	het	erectile_dysfunction		0					conditioned
ENSG00000105982	RNF32	knockout	het	erectile_dysfunction	0.821149	0.450402	0.661749	-0.0616398	1.70394	1	conditioned
ENSG00000105982	RNF32	wt	het	erectile_dysfunction	1.08028	0.0542316	0.154464	0.973989	1.18658		conditioned
ENSG00000105982	RNF32	chet_cis	het	gastritis_and_duodenitis		0					conditioned
ENSG00000105982	RNF32	knockout	het	gastritis_and_duodenitis	0.725319	0.318318	0.313034	0.101416	1.34922	1	conditioned
ENSG00000105982	RNF32	wt	het	gastritis_and_duodenitis	0.961519	0.0372522	0.292157	0.888504	1.03453		conditioned
ENSG00000105982	RNF32	chet_cis	het	gastro_oesophageal_reflux_disease		0					conditioned
ENSG00000105982	RNF32	knockout	het	gastro_oesophageal_reflux_disease	1.04248	0.304161	0.891211	0.446323	1.63863	1	conditioned
ENSG00000105982	RNF32	wt	het	gastro_oesophageal_reflux_disease	0.967591	0.0410402	0.422109	0.887152	1.04803		conditioned
ENSG00000105982	RNF32	chet_cis	het	hearing_loss		0					conditioned
ENSG00000105982	RNF32	knockout	het	hearing_loss	1.17759	0.451438	0.717268	0.292773	2.06241	1	conditioned
ENSG00000105982	RNF32	wt	het	hearing_loss	1.15327	0.0629091	0.0234037	1.02997	1.27657		conditioned
ENSG00000105982	RNF32	chet_cis	het	hypertension		0					conditioned
ENSG00000105982	RNF32	knockout	het	hypertension	0.927571	0.304016	0.804668	0.331699	1.52344	1	conditioned
ENSG00000105982	RNF32	wt	het	hypertension	1.02496	0.0398526	0.536239	0.946844	1.10307		conditioned
ENSG00000105982	RNF32	chet_cis	het	intervertebral_disc_disorders		0					conditioned
ENSG00000105982	RNF32	knockout	het	intervertebral_disc_disorders	1.01446	0.411717	0.97219	0.207492	1.82142	1	conditioned
ENSG00000105982	RNF32	wt	het	intervertebral_disc_disorders	1.05312	0.0544992	0.342232	0.946306	1.15994		conditioned
ENSG00000105982	RNF32	chet_cis	het	leiomyoma_of_uterus		0					conditioned
ENSG00000105982	RNF32	knockout	het	leiomyoma_of_uterus	1.02802	0.411967	0.946528	0.22056	1.83547	1	conditioned
ENSG00000105982	RNF32	wt	het	leiomyoma_of_uterus	1.05547	0.0561686	0.336517	0.945375	1.16556		conditioned
ENSG00000105982	RNF32	chet_cis	het	menorrhagia_and_polymenorrhoea		0					conditioned
ENSG00000105982	RNF32	knockout	het	menorrhagia_and_polymenorrhoea	0.67171	0.410772	0.332678	-0.133404	1.47682	1	conditioned
ENSG00000105982	RNF32	wt	het	menorrhagia_and_polymenorrhoea	1.09522	0.0461971	0.0489657	1.00468	1.18577		conditioned
ENSG00000105982	RNF32	chet_cis	het	migraine		0					conditioned
ENSG00000105982	RNF32	knockout	het	migraine	0.833911	0.410988	0.658538	0.0283747	1.63945	1	conditioned
ENSG00000105982	RNF32	wt	het	migraine	0.974488	0.0484998	0.594132	0.879428	1.06955		conditioned
ENSG00000105982	RNF32	chet_cis	het	obesity		0					conditioned
ENSG00000105982	RNF32	knockout	het	obesity	0.755827	0.449923	0.533809	-0.126022	1.63768	1	conditioned
ENSG00000105982	RNF32	wt	het	obesity	1.01549	0.0504609	0.760679	0.916585	1.11439		conditioned
ENSG00000105982	RNF32	chet_cis	het	oesophagitis_and_oesophageal_ulcer		0					conditioned
ENSG00000105982	RNF32	knockout	het	oesophagitis_and_oesophageal_ulcer	1.02723	0.336239	0.936313	0.368203	1.68626	1	conditioned
ENSG00000105982	RNF32	wt	het	oesophagitis_and_oesophageal_ulcer	0.985204	0.0451643	0.741358	0.896682	1.07373		conditioned
ENSG00000105982	RNF32	chet_cis	het	osteoarthritis		0					conditioned
ENSG00000105982	RNF32	knockout	het	osteoarthritis	0.765636	0.251728	0.288752	0.27225	1.25902	1	conditioned
ENSG00000105982	RNF32	wt	het	osteoarthritis	1.01522	0.0301143	0.615923	0.956197	1.07425		conditioned
ENSG00000105982	RNF32	chet_cis	het	osteoporosis		0					conditioned
ENSG00000105982	RNF32	knockout	het	osteoporosis	2.46489	0.359953	0.0122005	1.75938	3.1704	1	conditioned
ENSG00000105982	RNF32	wt	het	osteoporosis	1.02632	0.0686233	0.705048	0.891814	1.16082		conditioned
ENSG00000105982	RNF32	chet_cis	het	other_anaemias		0					conditioned
ENSG00000105982	RNF32	knockout	het	other_anaemias	1.21283	0.412397	0.639862	0.404533	2.02113	1	conditioned
ENSG00000105982	RNF32	wt	het	other_anaemias	1.01652	0.0596811	0.783639	0.899547	1.1335		conditioned
ENSG00000105982	RNF32	chet_cis	het	other_or_unspecified_infectious_organisms		0					conditioned
ENSG00000105982	RNF32	knockout	het	other_or_unspecified_infectious_organisms	1.48467	0.320203	0.217129	0.857074	2.11227	1	conditioned
ENSG00000105982	RNF32	wt	het	other_or_unspecified_infectious_organisms	1.0877	0.0514409	0.102223	0.986873	1.18852		conditioned
ENSG00000105982	RNF32	chet_cis	het	primary_malignancy_breast		0					conditioned
ENSG00000105982	RNF32	knockout	het	primary_malignancy_breast	2.1785	0.306926	0.0111842	1.57693	2.78008	1	conditioned
ENSG00000105982	RNF32	wt	het	primary_malignancy_breast	1.02246	0.0579351	0.701435	0.908907	1.13601		conditioned
ENSG00000105982	RNF32	chet_cis	het	primary_malignancy_other_skin_and_subcutaneous_tissue		0					conditioned
ENSG00000105982	RNF32	knockout	het	primary_malignancy_other_skin_and_subcutaneous_tissue	1.23384	0.381649	0.581913	0.485811	1.98187	1	conditioned
ENSG00000105982	RNF32	wt	het	primary_malignancy_other_skin_and_subcutaneous_tissue	0.953636	0.0539801	0.379152	0.847835	1.05944		conditioned
ENSG00000105982	RNF32	chet_cis	het	secondary_malignancy_lymph_nodes		0					conditioned
ENSG00000105982	RNF32	knockout	het	secondary_malignancy_lymph_nodes	2.83335	0.457651	0.0228663	1.93635	3.73034	1	conditioned
ENSG00000105982	RNF32	wt	het	secondary_malignancy_lymph_nodes	1.004	0.099354	0.967944	0.809267	1.19873		conditioned
ENSG00000105982	RNF32	chet_cis	het	urolithiasis		0					conditioned
ENSG00000105982	RNF32	knockout	het	urolithiasis	1.97804	0.415375	0.100559	1.16391	2.79218	1	conditioned
ENSG00000105982	RNF32	wt	het	urolithiasis	1.08502	0.0780743	0.295941	0.931998	1.23805		conditioned
ENSG00000105982	RNF32	chet_cis	het	type_2_diabetes		0					conditioned
ENSG00000105982	RNF32	knockout	het	type_2_diabetes	1.25234	0.382354	0.556199	0.502926	2.00176	1	conditioned
ENSG00000105982	RNF32	wt	het	type_2_diabetes	1.04617	0.0587652	0.442478	0.930987	1.16135		conditioned
ENSG00000105982	RNF32	chet_cis	het	BC		0					conditioned
ENSG00000105982	RNF32	knockout	het	BC	2.31659	0.294069	0.00427935	1.74022	2.89297	1	conditioned
ENSG00000105982	RNF32	wt	het	BC	0.987518	0.056677	0.82461	0.876431	1.0986		conditioned
ENSG00000105982	RNF32	chet_cis	het	CAD		0					conditioned
ENSG00000105982	RNF32	knockout	het	CAD	0.990462	0.225588	0.966114	0.548309	1.43261	1	conditioned
ENSG00000105982	RNF32	wt	het	CAD	0.957649	0.0306146	0.157511	0.897645	1.01765		conditioned
ENSG00000105982	RNF32	chet_cis	het	COPD		0					conditioned
ENSG00000105982	RNF32	knockout	het	COPD	0.738171	0.318189	0.34004	0.114519	1.36182	1	conditioned
ENSG00000105982	RNF32	wt	het	COPD	1.04205	0.0361674	0.254786	0.971159	1.11294		conditioned
ENSG00000105982	RNF32	chet_cis	het	DEP		0					conditioned
ENSG00000105982	RNF32	knockout	het	DEP	1.18387	0.280088	0.546753	0.634899	1.73284	1	conditioned
ENSG00000105982	RNF32	wt	het	DEP	1.0087	0.0399357	0.828375	0.930421	1.08697		conditioned
ENSG00000105982	RNF32	chet_cis	het	PSOR		0					conditioned
ENSG00000105982	RNF32	knockout	het	PSOR	1.09264	0.451008	0.844267	0.208663	1.97661	1	conditioned
ENSG00000105982	RNF32	wt	het	PSOR	0.906656	0.0598902	0.101798	0.789271	1.02404		conditioned
ENSG00000146809	ASB15	chet_cis	het	abdominal_hernia	0.754737	1.00111	0.778654	-1.20744	2.71691		conditioned
ENSG00000146809	ASB15	knockout	het	abdominal_hernia	0.771021	0.335869	0.438795	0.112716	1.42932	1	conditioned
ENSG00000146809	ASB15	wt	het	abdominal_hernia	0.982883	0.0414109	0.676741	0.901718	1.06405		conditioned
ENSG00000146809	ASB15	chet_cis	het	anxiety_disorders	1.6171	1.00141	0.631256	-0.345656	3.57985		conditioned
ENSG00000146809	ASB15	knockout	het	anxiety_disorders	0.808426	0.410872	0.604738	0.00311736	1.61373	1	conditioned
ENSG00000146809	ASB15	wt	het	anxiety_disorders	1.01073	0.0469722	0.820253	0.918665	1.1028		conditioned
ENSG00000146809	ASB15	chet_cis	het	asthma	0.823391	1.00113	0.846094	-1.13883	2.78561		conditioned
ENSG00000146809	ASB15	knockout	het	asthma	1.05231	0.304298	0.86694	0.455883	1.64873	1	conditioned
ENSG00000146809	ASB15	wt	het	asthma	1.07182	0.0411561	0.091939	0.991155	1.15249		conditioned
ENSG00000146809	ASB15	chet_cis	het	bacterial_diseases	0.967252	1.00137	0.973475	-0.995443	2.92995		conditioned
ENSG00000146809	ASB15	knockout	het	bacterial_diseases	0.67732	0.380221	0.305506	-0.0679123	1.42255	1	conditioned
ENSG00000146809	ASB15	wt	het	bacterial_diseases	0.988992	0.0414975	0.789668	0.907657	1.07033		conditioned
ENSG00000146809	ASB15	chet_cis	het	benign_neoplasm_and_polyp_of_uterus	4.46002	0.716542	0.0369223	3.0556	5.86444		conditioned
ENSG00000146809	ASB15	knockout	het	benign_neoplasm_and_polyp_of_uterus	2.14193	0.414787	0.0663013	1.32895	2.95491	1	conditioned
ENSG00000146809	ASB15	wt	het	benign_neoplasm_and_polyp_of_uterus	0.922528	0.0735905	0.273184	0.778291	1.06677		conditioned
ENSG00000146809	ASB15	chet_cis	het	benign_neoplasm_of_colon_rectum_anus_and_anal_canal	4.0732	0.709695	0.0478251	2.6822	5.4642		conditioned
ENSG00000146809	ASB15	knockout	het	benign_neoplasm_of_colon_rectum_anus_and_anal_canal	1.24186	0.381615	0.570302	0.493891	1.98982	1	conditioned
ENSG00000146809	ASB15	wt	het	benign_neoplasm_of_colon_rectum_anus_and_anal_canal	1.0846	0.0534112	0.128393	0.979913	1.18928		conditioned
ENSG00000146809	ASB15	chet_cis	het	carpal_tunnel_syndrome	1.75938	1.00242	0.573025	-0.205352	3.72412		conditioned
ENSG00000146809	ASB15	knockout	het	carpal_tunnel_syndrome	1.11972	0.451208	0.802117	0.235349	2.00409	1	conditioned
ENSG00000146809	ASB15	wt	het	carpal_tunnel_syndrome	0.994987	0.060707	0.934027	0.876002	1.11397		conditioned
ENSG00000146809	ASB15	chet_cis	het	coronary_heart_disease_not_otherwise_specified	2.73e-05	237.507	0.964709	-465.513	465.513		conditioned
ENSG00000146809	ASB15	knockout	het	coronary_heart_disease_not_otherwise_specified	0.651677	0.449763	0.341061	-0.229858	1.53321	1	conditioned
ENSG00000146809	ASB15	wt	het	coronary_heart_disease_not_otherwise_specified	0.980957	0.0483338	0.69079	0.886223	1.07569		conditioned
ENSG00000146809	ASB15	chet_cis	het	depression	2.22651	1.00176	0.424275	0.263054	4.18997		conditioned
ENSG00000146809	ASB15	knockout	het	depression	1.23914	0.357064	0.548173	0.539294	1.93898	1	conditioned
ENSG00000146809	ASB15	wt	het	depression	1.04551	0.0504129	0.377382	0.946697	1.14432		conditioned
ENSG00000146809	ASB15	chet_cis	het	dermatitis	4.38e-05	172.588	0.95363	-338.273	338.273		conditioned
ENSG00000146809	ASB15	knockout	het	dermatitis	0.627899	0.410332	0.256733	-0.176352	1.43215	1	conditioned
ENSG00000146809	ASB15	wt	het	dermatitis	1.01322	0.0419071	0.754004	0.931081	1.09536		conditioned
ENSG00000146809	ASB15	chet_cis	het	diabetic_ophthalmic_complications	2.06e-05	572.596	0.984967	-1122.29	1122.29		conditioned
ENSG00000146809	ASB15	knockout	het	diabetic_ophthalmic_complications	2.95542	0.457767	0.0179217	2.0582	3.85265	1	conditioned
ENSG00000146809	ASB15	wt	het	diabetic_ophthalmic_complications	0.979176	0.0985889	0.830975	0.785942	1.17241		conditioned
ENSG00000146809	ASB15	chet_cis	het	diaphragmatic_hernia	4.35e-05	155.629	0.948547	-305.032	305.032		conditioned
ENSG00000146809	ASB15	knockout	het	diaphragmatic_hernia	1.00672	0.356512	0.985019	0.307953	1.70548	1	conditioned
ENSG00000146809	ASB15	wt	het	diaphragmatic_hernia	0.969827	0.0465163	0.51013	0.878655	1.061		conditioned
ENSG00000146809	ASB15	chet_cis	het	diverticular_disease_of_intestine	2.18e-05	213.548	0.959911	-418.555	418.555		conditioned
ENSG00000146809	ASB15	knockout	het	diverticular_disease_of_intestine	0.916572	0.356101	0.80674	0.218614	1.61453	1	conditioned
ENSG00000146809	ASB15	wt	het	diverticular_disease_of_intestine	0.984765	0.0429332	0.72066	0.900616	1.06891		conditioned
ENSG00000146809	ASB15	chet_cis	het	enthesopathies_and_synovial_disorders	0.786571	0.707794	0.734471	-0.600706	2.17385		conditioned
ENSG00000146809	ASB15	knockout	het	enthesopathies_and_synovial_disorders	1.08615	0.210279	0.694307	0.674008	1.4983	1	conditioned
ENSG00000146809	ASB15	wt	het	enthesopathies_and_synovial_disorders	0.969282	0.0276372	0.258932	0.915113	1.02345		conditioned
ENSG00000146809	ASB15	chet_cis	het	erectile_dysfunction	2.26e-05	292.786	0.970858	-573.861	573.861		conditioned
ENSG00000146809	ASB15	knockout	het	erectile_dysfunction	0.959083	0.41199	0.919229	0.151583	1.76658	1	conditioned
ENSG00000146809	ASB15	wt	het	erectile_dysfunction	0.908342	0.0534048	0.0718452	0.803669	1.01302		conditioned
ENSG00000146809	ASB15	chet_cis	het	female_genital_prolapse	1.1e-05	283.405	0.967873	-555.473	555.474		conditioned
ENSG00000146809	ASB15	knockout	het	female_genital_prolapse	1.04699	0.45084	0.918872	0.163345	1.93064	1	conditioned
ENSG00000146809	ASB15	wt	het	female_genital_prolapse	1.01528	0.0571064	0.790621	0.903349	1.12721		conditioned
ENSG00000146809	ASB15	chet_cis	het	gastritis_and_duodenitis	2.14e-05	214.54	0.960022	-420.498	420.498		conditioned
ENSG00000146809	ASB15	knockout	het	gastritis_and_duodenitis	1.11415	0.291286	0.710566	0.543233	1.68507	1	conditioned
ENSG00000146809	ASB15	wt	het	gastritis_and_duodenitis	0.945899	0.0394539	0.15862	0.868569	1.02323		conditioned
ENSG00000146809	ASB15	chet_cis	het	gastro_oesophageal_reflux_disease	2.14821	0.70967	0.281279	0.757256	3.53916		conditioned
ENSG00000146809	ASB15	knockout	het	gastro_oesophageal_reflux_disease	1.02486	0.336175	0.941778	0.365953	1.68376	1	conditioned
ENSG00000146809	ASB15	wt	het	gastro_oesophageal_reflux_disease	0.99282	0.0441652	0.870398	0.906257	1.07938		conditioned
ENSG00000146809	ASB15	chet_cis	het	hypertension	3.36368	0.708631	0.086933	1.97477	4.7526		conditioned
ENSG00000146809	ASB15	knockout	het	hypertension	0.802731	0.355864	0.536924	0.105237	1.50023	1	conditioned
ENSG00000146809	ASB15	wt	het	hypertension	0.960908	0.041078	0.331677	0.880396	1.04142		conditioned
ENSG00000146809	ASB15	chet_cis	het	infection_of_skin_and_subcutaneous_tissues	1.93e-05	417.555	0.979257	-818.408	818.408		conditioned
ENSG00000146809	ASB15	knockout	het	infection_of_skin_and_subcutaneous_tissues	1.70397	0.453876	0.240299	0.814371	2.59356	1	conditioned
ENSG00000146809	ASB15	wt	het	infection_of_skin_and_subcutaneous_tissues	1.11172	0.0775099	0.171808	0.959803	1.26364		conditioned
ENSG00000146809	ASB15	chet_cis	het	irritable_bowel_syndrome	9.2523	0.715558	0.00187542	7.84981	10.6548		conditioned
ENSG00000146809	ASB15	knockout	het	irritable_bowel_syndrome	2.12041	0.454768	0.0983854	1.22906	3.01176	1	conditioned
ENSG00000146809	ASB15	wt	het	irritable_bowel_syndrome	1.14191	0.0833849	0.111508	0.978476	1.30535		conditioned
ENSG00000146809	ASB15	chet_cis	het	leiomyoma_of_uterus	1.67769	1.00356	0.606144	-0.289278	3.64466		conditioned
ENSG00000146809	ASB15	knockout	het	leiomyoma_of_uterus	1.17541	0.450969	0.720068	0.291506	2.0593	1	conditioned
ENSG00000146809	ASB15	wt	het	leiomyoma_of_uterus	0.974173	0.0584184	0.65421	0.859673	1.08867		conditioned
ENSG00000146809	ASB15	chet_cis	het	menorrhagia_and_polymenorrhoea	2.24e-05	285.548	0.970092	-559.674	559.674		conditioned
ENSG00000146809	ASB15	knockout	het	menorrhagia_and_polymenorrhoea	0.775961	0.449731	0.572747	-0.105511	1.65743	1	conditioned
ENSG00000146809	ASB15	wt	het	menorrhagia_and_polymenorrhoea	0.984974	0.0471954	0.748367	0.892471	1.07748		conditioned
ENSG00000146809	ASB15	chet_cis	het	migraine	1.97e-05	291.977	0.970395	-572.274	572.274		conditioned
ENSG00000146809	ASB15	knockout	het	migraine	1.14247	0.411887	0.746406	0.335176	1.94977	1	conditioned
ENSG00000146809	ASB15	wt	het	migraine	1.10998	0.0544431	0.0553079	1.00327	1.21668		conditioned
ENSG00000146809	ASB15	chet_cis	het	obesity	1.68487	1.00158	0.602461	-0.278231	3.64797		conditioned
ENSG00000146809	ASB15	knockout	het	obesity	1.21075	0.357148	0.592334	0.510737	1.91076	1	conditioned
ENSG00000146809	ASB15	wt	het	obesity	0.937515	0.0513251	0.208704	0.836918	1.03811		conditioned
ENSG00000146809	ASB15	chet_cis	het	oesophagitis_and_oesophageal_ulcer	1.36028	1.00164	0.7587	-0.602929	3.32349		conditioned
ENSG00000146809	ASB15	knockout	het	oesophagitis_and_oesophageal_ulcer	1.41616	0.319798	0.276582	0.789357	2.04296	1	conditioned
ENSG00000146809	ASB15	wt	het	oesophagitis_and_oesophageal_ulcer	0.991097	0.0482099	0.852836	0.896606	1.08559		conditioned
ENSG00000146809	ASB15	chet_cis	het	osteoarthritis	1.33303	0.707936	0.684709	-0.0545246	2.72058		conditioned
ENSG00000146809	ASB15	knockout	het	osteoarthritis	0.857172	0.269121	0.566869	0.329695	1.38465	1	conditioned
ENSG00000146809	ASB15	wt	het	osteoarthritis	1.01523	0.0321057	0.637889	0.952298	1.07815		conditioned
ENSG00000146809	ASB15	chet_cis	het	other_anaemias	2.77295	1.00316	0.309298	0.80675	4.73915		conditioned
ENSG00000146809	ASB15	knockout	het	other_anaemias	1.5883	0.41325	0.262899	0.778325	2.39827	1	conditioned
ENSG00000146809	ASB15	wt	het	other_anaemias	1.07044	0.0649174	0.294356	0.943206	1.19768		conditioned
ENSG00000146809	ASB15	chet_cis	het	other_or_unspecified_infectious_organisms	4.71e-05	173.962	0.954325	-340.965	340.965		conditioned
ENSG00000146809	ASB15	knockout	het	other_or_unspecified_infectious_organisms	0.777334	0.450117	0.575753	-0.104895	1.65956	1	conditioned
ENSG00000146809	ASB15	wt	het	other_or_unspecified_infectious_organisms	0.935067	0.0514913	0.192281	0.834144	1.03599		conditioned
ENSG00000146809	ASB15	chet_cis	het	peptic_ulcer_disease	3.85519	1.0034	0.178673	1.88853	5.82184		conditioned
ENSG00000146809	ASB15	knockout	het	peptic_ulcer_disease	1.90437	0.414867	0.120502	1.09123	2.71751	1	conditioned
ENSG00000146809	ASB15	wt	het	peptic_ulcer_disease	0.98565	0.0750023	0.847187	0.838646	1.13265		conditioned
ENSG00000146809	ASB15	chet_cis	het	type_2_diabetes	4.65e-05	210.952	0.962283	-413.465	413.465		conditioned
ENSG00000146809	ASB15	knockout	het	type_2_diabetes	1.11841	0.451301	0.804167	0.233855	2.00296	1	conditioned
ENSG00000146809	ASB15	wt	het	type_2_diabetes	1.01918	0.0615576	0.75757	0.89853	1.13984		conditioned
ENSG00000146809	ASB15	chet_cis	het	CAD	0.599753	1.00069	0.609431	-1.36159	2.5611		conditioned
ENSG00000146809	ASB15	knockout	het	CAD	0.777282	0.279226	0.366884	0.229999	1.32456	1	conditioned
ENSG00000146809	ASB15	wt	het	CAD	0.949174	0.0325631	0.109174	0.88535	1.013		conditioned
ENSG00000146809	ASB15	chet_cis	het	COPD	1.84557	0.708406	0.387024	0.457099	3.23405		conditioned
ENSG00000146809	ASB15	knockout	het	COPD	0.822759	0.335601	0.561024	0.164982	1.48054	1	conditioned
ENSG00000146809	ASB15	wt	het	COPD	1.04484	0.0382692	0.251686	0.969835	1.11985		conditioned
ENSG00000146809	ASB15	chet_cis	het	DEP	1.91e-05	233.836	0.962941	-458.318	458.318		conditioned
ENSG00000146809	ASB15	knockout	het	DEP	1.09968	0.318992	0.765803	0.474454	1.7249	1	conditioned
ENSG00000146809	ASB15	wt	het	DEP	0.983528	0.0419974	0.69248	0.901213	1.06584		conditioned
ENSG00000146809	ASB15	chet_cis	het	PSOR	2.8545	1.00267	0.295514	0.889266	4.81974		conditioned
ENSG00000146809	ASB15	knockout	het	PSOR	1.23242	0.452113	0.643917	0.346279	2.11856	1	conditioned
ENSG00000146809	ASB15	wt	het	PSOR	0.99042	0.0657337	0.883577	0.861582	1.11926		conditioned
ENSG00000157214	STEAP2	chet_cis	het	CAD		0					conditioned
ENSG00000157214	STEAP2	knockout	het	CAD	3.99124	0.451985	0.00219663	3.10535	4.87713	1	conditioned
ENSG00000157214	STEAP2	wt	het	CAD	1.01229	0.0643594	0.849428	0.886149	1.13844		conditioned
ENSG00000165215	CLDN3	chet_cis	het	enthesopathies_and_synovial_disorders		0					conditioned
ENSG00000165215	CLDN3	knockout	het	enthesopathies_and_synovial_disorders	1.97141	0.449281	0.130854	1.09082	2.852	1	conditioned
ENSG00000165215	CLDN3	wt	het	enthesopathies_and_synovial_disorders	1.04106	0.0424965	0.343714	0.957765	1.12435		conditioned
ENSG00000179869	ABCA13	chet_cis	het	abdominal_hernia	0.460225	0.708617	0.273452	-0.928664	1.84911		conditioned
ENSG00000179869	ABCA13	knockout	het	abdominal_hernia	1.06762	0.411039	0.873528	0.261981	1.87325	1	conditioned
ENSG00000179869	ABCA13	wt	het	abdominal_hernia	0.993752	0.0457139	0.890947	0.904153	1.08335		conditioned
ENSG00000179869	ABCA13	chet_cis	het	asthma	1.09377	0.410694	0.827241	0.288809	1.89873		conditioned
ENSG00000179869	ABCA13	knockout	het	asthma	0.744743	0.502047	0.557185	-0.239268	1.72876	1	conditioned
ENSG00000179869	ABCA13	wt	het	asthma	1.0071	0.044777	0.874443	0.919338	1.09486		conditioned
ENSG00000179869	ABCA13	chet_cis	het	dermatitis	1.28983	0.411086	0.535844	0.484097	2.09555		conditioned
ENSG00000179869	ABCA13	knockout	het	dermatitis	1.78046	0.356977	0.106095	1.08079	2.48014	1	conditioned
ENSG00000179869	ABCA13	wt	het	dermatitis	1.06688	0.0484938	0.181853	0.971837	1.16193		conditioned
ENSG00000179869	ABCA13	chet_cis	het	enthesopathies_and_synovial_disorders	1.21798	0.30313	0.515344	0.62385	1.81212		conditioned
ENSG00000179869	ABCA13	knockout	het	enthesopathies_and_synovial_disorders	1.13492	0.279283	0.65042	0.587529	1.68232	1	conditioned
ENSG00000179869	ABCA13	wt	het	enthesopathies_and_synovial_disorders	1.00437	0.0314567	0.889838	0.942711	1.06602		conditioned
ENSG00000179869	ABCA13	chet_cis	het	hypertension	1.51078	0.380883	0.278655	0.764253	2.25731		conditioned
ENSG00000179869	ABCA13	knockout	het	hypertension	1.05924	0.449752	0.898172	0.177729	1.94076	1	conditioned
ENSG00000179869	ABCA13	wt	het	hypertension	1.0258	0.0471877	0.589297	0.933314	1.11829		conditioned
ENSG00000179869	ABCA13	chet_cis	het	leiomyoma_of_uterus	0.385473	1.00215	0.341481	-1.57873	2.34968		conditioned
ENSG00000179869	ABCA13	knockout	het	leiomyoma_of_uterus	2.77318	0.413467	0.0136277	1.96278	3.58357	1	conditioned
ENSG00000179869	ABCA13	wt	het	leiomyoma_of_uterus	0.956853	0.0646991	0.495423	0.830042	1.08366		conditioned
ENSG00000179869	ABCA13	chet_cis	het	CAD	0.83256	0.448884	0.683102	-0.0472527	1.71237		conditioned
ENSG00000179869	ABCA13	knockout	het	CAD	0.664541	0.449041	0.362785	-0.215579	1.54466	1	conditioned
ENSG00000179869	ABCA13	wt	het	CAD	1.113	0.0384943	0.00541556	1.03755	1.18845		conditioned
ENSG00000179869	ABCA13	chet_cis	het	COPD	0.38647	0.708447	0.179611	-1.00209	1.77503		conditioned
ENSG00000179869	ABCA13	knockout	het	COPD	0.912247	0.449552	0.838117	0.031126	1.79337	1	conditioned
ENSG00000179869	ABCA13	wt	het	COPD	1.08445	0.0436403	0.0632126	0.998912	1.16998		conditioned
ENSG00000187546	AGMO	chet_cis	het	enthesopathies_and_synovial_disorders		0					conditioned
ENSG00000187546	AGMO	knockout	het	enthesopathies_and_synovial_disorders	2.65714	0.450452	0.0300455	1.77426	3.54003	1	conditioned
ENSG00000187546	AGMO	wt	het	enthesopathies_and_synovial_disorders	0.925151	0.0526084	0.13919	0.822039	1.02826		conditioned
ENSG00000197558	SSPOP	chet_cis	het	abdominal_hernia	0.583224	0.356194	0.130093	-0.114916	1.28136		conditioned
ENSG00000197558	SSPOP	knockout	het	abdominal_hernia	1.2548	0.336168	0.499565	0.595906	1.91368	1	conditioned
ENSG00000197558	SSPOP	wt	het	abdominal_hernia	1.08104	0.0437286	0.0747589	0.99533	1.16675		conditioned
ENSG00000197558	SSPOP	chet_cis	het	anal_fissure	1.50547	0.416413	0.325876	0.689303	2.32164		conditioned
ENSG00000197558	SSPOP	knockout	het	anal_fissure	2.33594	0.454543	0.061969	1.44503	3.22684	1	conditioned
ENSG00000197558	SSPOP	wt	het	anal_fissure	0.916869	0.0826595	0.29373	0.754857	1.07888		conditioned
ENSG00000197558	SSPOP	chet_cis	het	asthma	1.16374	0.239376	0.526428	0.694561	1.63291		conditioned
ENSG00000197558	SSPOP	knockout	het	asthma	0.883015	0.38021	0.7435	0.137804	1.62823	1	conditioned
ENSG00000197558	SSPOP	wt	het	asthma	1.04511	0.0417305	0.290406	0.963315	1.1269		conditioned
ENSG00000197558	SSPOP	chet_cis	het	bacterial_diseases	0.98931	0.270626	0.968322	0.458883	1.51974		conditioned
ENSG00000197558	SSPOP	knockout	het	bacterial_diseases	1.03834	0.356033	0.915848	0.340511	1.73616	1	conditioned
ENSG00000197558	SSPOP	wt	het	bacterial_diseases	0.995028	0.0425256	0.906687	0.911677	1.07838		conditioned
ENSG00000197558	SSPOP	chet_cis	het	benign_neoplasm_of_colon_rectum_anus_and_anal_canal	0.679854	0.411625	0.348528	-0.126932	1.48664		conditioned
ENSG00000197558	SSPOP	knockout	het	benign_neoplasm_of_colon_rectum_anus_and_anal_canal	0.983601	0.450245	0.970704	0.10112	1.86608	1	conditioned
ENSG00000197558	SSPOP	wt	het	benign_neoplasm_of_colon_rectum_anus_and_anal_canal	1.01819	0.0528742	0.733221	0.914552	1.12182		conditioned
ENSG00000197558	SSPOP	chet_cis	het	copd	0.324473	1.00356	0.26205	-1.64251	2.29145		conditioned
ENSG00000197558	SSPOP	knockout	het	copd	2.42283	0.455104	0.0518392	1.53082	3.31483	1	conditioned
ENSG00000197558	SSPOP	wt	het	copd	1.15243	0.0849815	0.0950343	0.985863	1.31899		conditioned
ENSG00000197558	SSPOP	chet_cis	het	cataract	1.09307	0.280978	0.751451	0.542356	1.64379		conditioned
ENSG00000197558	SSPOP	knockout	het	cataract	1.30323	0.336348	0.431042	0.643986	1.96247	1	conditioned
ENSG00000197558	SSPOP	wt	het	cataract	0.955875	0.0453395	0.319571	0.867009	1.04474		conditioned
ENSG00000197558	SSPOP	chet_cis	het	depression	0.803219	0.357111	0.539472	0.103282	1.50316		conditioned
ENSG00000197558	SSPOP	knockout	het	depression	0.987943	0.449996	0.978494	0.105951	1.86993	1	conditioned
ENSG00000197558	SSPOP	wt	het	depression	0.974735	0.05047	0.612134	0.875814	1.07366		conditioned
ENSG00000197558	SSPOP	chet_cis	het	dermatitis	1.01008	0.270677	0.970449	0.479551	1.5406		conditioned
ENSG00000197558	SSPOP	knockout	het	dermatitis	1.07534	0.356134	0.838389	0.377315	1.77336	1	conditioned
ENSG00000197558	SSPOP	wt	het	dermatitis	0.995829	0.0432203	0.922964	0.911118	1.08054		conditioned
ENSG00000197558	SSPOP	chet_cis	het	diaphragmatic_hernia	0.98919	0.305126	0.971584	0.391143	1.58724		conditioned
ENSG00000197558	SSPOP	knockout	het	diaphragmatic_hernia	1.25634	0.356542	0.522141	0.557519	1.95517	1	conditioned
ENSG00000197558	SSPOP	wt	het	diaphragmatic_hernia	0.929061	0.0467479	0.115487	0.837435	1.02069		conditioned
ENSG00000197558	SSPOP	chet_cis	het	diverticular_disease_of_intestine	0.882909	0.30482	0.682872	0.285462	1.48036		conditioned
ENSG00000197558	SSPOP	knockout	het	diverticular_disease_of_intestine	0.70274	0.449414	0.432483	-0.178112	1.58359	1	conditioned
ENSG00000197558	SSPOP	wt	het	diverticular_disease_of_intestine	1.03133	0.0448266	0.491287	0.943473	1.11919		conditioned
ENSG00000197558	SSPOP	chet_cis	het	enthesopathies_and_synovial_disorders	0.926304	0.184846	0.678769	0.564005	1.2886		conditioned
ENSG00000197558	SSPOP	knockout	het	enthesopathies_and_synovial_disorders	1.18919	0.225438	0.442119	0.747336	1.63105	1	conditioned
ENSG00000197558	SSPOP	wt	het	enthesopathies_and_synovial_disorders	1.02445	0.0291471	0.407185	0.967325	1.08158		conditioned
ENSG00000197558	SSPOP	chet_cis	het	erectile_dysfunction	1.32803	0.306504	0.354658	0.727283	1.92878		conditioned
ENSG00000197558	SSPOP	knockout	het	erectile_dysfunction	1.01445	0.450621	0.974594	0.131237	1.89767	1	conditioned
ENSG00000197558	SSPOP	wt	het	erectile_dysfunction	0.946712	0.0556228	0.324875	0.837691	1.05573		conditioned
ENSG00000197558	SSPOP	chet_cis	het	gastritis_and_duodenitis	1.38253	0.227235	0.154026	0.937147	1.82791		conditioned
ENSG00000197558	SSPOP	knockout	het	gastritis_and_duodenitis	0.907329	0.355852	0.78463	0.20986	1.6048	1	conditioned
ENSG00000197558	SSPOP	wt	het	gastritis_and_duodenitis	0.973214	0.0409294	0.507098	0.892993	1.05344		conditioned
ENSG00000197558	SSPOP	chet_cis	het	gastro_oesophageal_reflux_disease	1.44536	0.246871	0.135672	0.961492	1.92923		conditioned
ENSG00000197558	SSPOP	knockout	het	gastro_oesophageal_reflux_disease	1.03922	0.38068	0.919513	0.293083	1.78535	1	conditioned
ENSG00000197558	SSPOP	wt	het	gastro_oesophageal_reflux_disease	1.02556	0.0459713	0.583059	0.935452	1.11566		conditioned
ENSG00000197558	SSPOP	chet_cis	het	hearing_loss	1.33661	0.383706	0.449568	0.584543	2.08867		conditioned
ENSG00000197558	SSPOP	knockout	het	hearing_loss	1.94322	0.413523	0.108152	1.13272	2.75373	1	conditioned
ENSG00000197558	SSPOP	wt	het	hearing_loss	1.06941	0.0664257	0.312404	0.939211	1.1996		conditioned
ENSG00000197558	SSPOP	chet_cis	het	hypertension	0.475117	0.410443	0.0698089	-0.32935	1.27958		conditioned
ENSG00000197558	SSPOP	knockout	het	hypertension	0.690979	0.449187	0.410552	-0.189427	1.57139	1	conditioned
ENSG00000197558	SSPOP	wt	het	hypertension	0.96568	0.0423383	0.409462	0.882697	1.04866		conditioned
ENSG00000197558	SSPOP	chet_cis	het	infection_of_skin_and_subcutaneous_tissues	1.13127	0.453641	0.785703	0.242135	2.02041		conditioned
ENSG00000197558	SSPOP	knockout	het	infection_of_skin_and_subcutaneous_tissues	2.16566	0.453547	0.088429	1.27671	3.05462	1	conditioned
ENSG00000197558	SSPOP	wt	het	infection_of_skin_and_subcutaneous_tissues	1.02243	0.0764793	0.771809	0.872528	1.17233		conditioned
ENSG00000197558	SSPOP	chet_cis	het	menorrhagia_and_polymenorrhoea	0.951186	0.293049	0.864401	0.37681	1.52556		conditioned
ENSG00000197558	SSPOP	knockout	het	menorrhagia_and_polymenorrhoea	0.97296	0.411187	0.946848	0.167034	1.77889	1	conditioned
ENSG00000197558	SSPOP	wt	het	menorrhagia_and_polymenorrhoea	0.985256	0.0487263	0.76049	0.889753	1.08076		conditioned
ENSG00000197558	SSPOP	chet_cis	het	migraine	0.869795	0.337491	0.679361	0.208312	1.53128		conditioned
ENSG00000197558	SSPOP	knockout	het	migraine	0.980638	0.450248	0.965363	0.0981515	1.86312	1	conditioned
ENSG00000197558	SSPOP	wt	het	migraine	0.941742	0.0525223	0.253114	0.838799	1.04469		conditioned
ENSG00000197558	SSPOP	chet_cis	het	oesophagitis_and_oesophageal_ulcer	1.62793	0.247431	0.0488971	1.14297	2.1129		conditioned
ENSG00000197558	SSPOP	knockout	het	oesophagitis_and_oesophageal_ulcer	1.29093	0.356882	0.47428	0.591439	1.99041	1	conditioned
ENSG00000197558	SSPOP	wt	het	oesophagitis_and_oesophageal_ulcer	0.988357	0.0492983	0.812225	0.891733	1.08498		conditioned
ENSG00000197558	SSPOP	chet_cis	het	osteoarthritis	0.752031	0.237923	0.231006	0.285702	1.21836		conditioned
ENSG00000197558	SSPOP	knockout	het	osteoarthritis	0.861809	0.290473	0.608652	0.292482	1.43114	1	conditioned
ENSG00000197558	SSPOP	wt	het	osteoarthritis	0.985188	0.0326209	0.647331	0.921251	1.04912		conditioned
ENSG00000197558	SSPOP	chet_cis	het	urinary_incontinence	0.554034	0.503856	0.241189	-0.433522	1.54159		conditioned
ENSG00000197558	SSPOP	knockout	het	urinary_incontinence	1.32366	0.451452	0.534525	0.438818	2.20851	1	conditioned
ENSG00000197558	SSPOP	wt	het	urinary_incontinence	1.09339	0.0617668	0.148332	0.972324	1.21445		conditioned
ENSG00000197558	SSPOP	chet_cis	het	CAD	1.08501	0.215943	0.705567	0.66176	1.50825		conditioned
ENSG00000197558	SSPOP	knockout	het	CAD	0.786089	0.318065	0.449218	0.162682	1.4095	1	conditioned
ENSG00000197558	SSPOP	wt	het	CAD	1.03984	0.0345686	0.258381	0.972089	1.1076		conditioned
ENSG00000197558	SSPOP	chet_cis	het	COPD	1.33807	0.212059	0.169649	0.922433	1.7537		conditioned
ENSG00000197558	SSPOP	knockout	het	COPD	0.938103	0.318581	0.841039	0.313684	1.56252	1	conditioned
ENSG00000197558	SSPOP	wt	het	COPD	1.02702	0.0391495	0.495897	0.950285	1.10375		conditioned
ENSG00000197558	SSPOP	chet_cis	het	DEP	0.972852	0.261646	0.916223	0.460025	1.48568		conditioned
ENSG00000197558	SSPOP	knockout	het	DEP	1.00414	0.356036	0.990733	0.306313	1.70197	1	conditioned
ENSG00000197558	SSPOP	wt	het	DEP	0.947169	0.0424641	0.201176	0.863939	1.0304		conditioned
ENSG00000197558	SSPOP	chet_cis	het	PSOR	0.831169	0.45236	0.682691	-0.0554577	1.7178		conditioned
ENSG00000197558	SSPOP	knockout	het	PSOR	2.03892	0.413861	0.0851782	1.22775	2.85009	1	conditioned
ENSG00000197558	SSPOP	wt	het	PSOR	1.02864	0.0685705	0.68048	0.894242	1.16304		conditioned
ENSG00000257335	MGAM	chet_cis	het	enthesopathies_and_synovial_disorders	0.0001299	84.7101	0.915869	-166.032	166.032		conditioned
ENSG00000257335	MGAM	knockout	het	enthesopathies_and_synovial_disorders	1.58491	0.449654	0.305748	0.703591	2.46623	1	conditioned
ENSG00000257335	MGAM	wt	het	enthesopathies_and_synovial_disorders	1.00947	0.0451884	0.834843	0.920897	1.09804		conditioned
ENSG00000104343	UBE2W	chet_cis	het	abdominal_hernia		0					conditioned
ENSG00000104343	UBE2W	knockout	het	abdominal_hernia	0.894857	0.206567	0.590719	0.489986	1.29973	1	conditioned
ENSG00000104343	UBE2W	wt	het	abdominal_hernia	0.975561	0.0327735	0.45027	0.911325	1.0398		conditioned
ENSG00000104343	UBE2W	chet_cis	het	actinic_keratosis		0					conditioned
ENSG00000104343	UBE2W	knockout	het	actinic_keratosis	1.13733	0.281737	0.647849	0.585127	1.68953	1	conditioned
ENSG00000104343	UBE2W	wt	het	actinic_keratosis	1.05484	0.0507621	0.292932	0.955344	1.15433		conditioned
ENSG00000104343	UBE2W	chet_cis	het	alcohol_problems		0					conditioned
ENSG00000104343	UBE2W	knockout	het	alcohol_problems	2.3772	0.362906	0.0170291	1.6659	3.08849	1	conditioned
ENSG00000104343	UBE2W	wt	het	alcohol_problems	1.19293	0.0843483	0.0364811	1.02761	1.35826		conditioned
ENSG00000104343	UBE2W	chet_cis	het	allergic_and_chronic_rhinitis		0					conditioned
ENSG00000104343	UBE2W	knockout	het	allergic_and_chronic_rhinitis	1.13408	0.253658	0.619863	0.636915	1.63125	1	conditioned
ENSG00000104343	UBE2W	wt	het	allergic_and_chronic_rhinitis	1.00057	0.0445671	0.98973	0.913222	1.08793		conditioned
ENSG00000104343	UBE2W	chet_cis	het	anal_fissure		0					conditioned
ENSG00000104343	UBE2W	knockout	het	anal_fissure	1.0243	0.382954	0.95001	0.273709	1.77489	1	conditioned
ENSG00000104343	UBE2W	wt	het	anal_fissure	0.934612	0.0643617	0.293407	0.808464	1.06076		conditioned
ENSG00000104343	UBE2W	chet_cis	het	anxiety_disorders		0					conditioned
ENSG00000104343	UBE2W	knockout	het	anxiety_disorders	1.51539	0.189337	0.0281337	1.14429	1.88649	1	conditioned
ENSG00000104343	UBE2W	wt	het	anxiety_disorders	1.09675	0.0382726	0.0158262	1.02173	1.17176		conditioned
ENSG00000104343	UBE2W	chet_cis	het	appendicitis		0					conditioned
ENSG00000104343	UBE2W	knockout	het	appendicitis	0.844199	0.381987	0.657487	0.0955041	1.59289	1	conditioned
ENSG00000104343	UBE2W	wt	het	appendicitis	1.00294	0.0572765	0.959106	0.890679	1.1152		conditioned
ENSG00000104343	UBE2W	chet_cis	het	asthma		0					conditioned
ENSG00000104343	UBE2W	knockout	het	asthma	1.03013	0.184966	0.87251	0.667594	1.39266	1	conditioned
ENSG00000104343	UBE2W	wt	het	asthma	0.94396	0.0308955	0.0619486	0.883405	1.00452		conditioned
ENSG00000104343	UBE2W	chet_cis	het	bacterial_diseases		0					conditioned
ENSG00000104343	UBE2W	knockout	het	bacterial_diseases	1.06888	0.188276	0.723501	0.699856	1.4379	1	conditioned
ENSG00000104343	UBE2W	wt	het	bacterial_diseases	0.95414	0.0324001	0.147359	0.890635	1.01764		conditioned
ENSG00000104343	UBE2W	chet_cis	het	benign_neoplasm_and_polyp_of_uterus		0					conditioned
ENSG00000104343	UBE2W	knockout	het	benign_neoplasm_and_polyp_of_uterus	1.16339	0.338171	0.654497	0.500576	1.82621	1	conditioned
ENSG00000104343	UBE2W	wt	het	benign_neoplasm_and_polyp_of_uterus	0.97518	0.0590663	0.670472	0.859411	1.09095		conditioned
ENSG00000104343	UBE2W	chet_cis	het	benign_neoplasm_of_colon_rectum_anus_and_anal_canal		0					conditioned
ENSG00000104343	UBE2W	knockout	het	benign_neoplasm_of_colon_rectum_anus_and_anal_canal	1.01691	0.245768	0.945592	0.535207	1.49862	1	conditioned
ENSG00000104343	UBE2W	wt	het	benign_neoplasm_of_colon_rectum_anus_and_anal_canal	1.01485	0.0412484	0.720887	0.933999	1.09569		conditioned
ENSG00000104343	UBE2W	chet_cis	het	benign_neoplasm_of_ovary		0					conditioned
ENSG00000104343	UBE2W	knockout	het	benign_neoplasm_of_ovary	1.13338	0.383513	0.74407	0.381694	1.88507	1	conditioned
ENSG00000104343	UBE2W	wt	het	benign_neoplasm_of_ovary	0.923228	0.0675575	0.237055	0.790816	1.05564		conditioned
ENSG00000104343	UBE2W	chet_cis	het	copd		0					conditioned
ENSG00000104343	UBE2W	knockout	het	copd	0.985265	0.382716	0.969059	0.235141	1.73539	1	conditioned
ENSG00000104343	UBE2W	wt	het	copd	1.01931	0.0624329	0.759365	0.89694	1.14168		conditioned
ENSG00000104343	UBE2W	chet_cis	het	carpal_tunnel_syndrome		0					conditioned
ENSG00000104343	UBE2W	knockout	het	carpal_tunnel_syndrome	0.893688	0.292087	0.700378	0.321198	1.46618	1	conditioned
ENSG00000104343	UBE2W	wt	het	carpal_tunnel_syndrome	0.9193	0.0464363	0.0699839	0.828285	1.01031		conditioned
ENSG00000104343	UBE2W	chet_cis	het	cataract		0					conditioned
ENSG00000104343	UBE2W	knockout	het	cataract	1.04625	0.207009	0.827099	0.640517	1.45199	1	conditioned
ENSG00000104343	UBE2W	wt	het	cataract	1.00018	0.0356839	0.995891	0.930243	1.07012		conditioned
ENSG00000104343	UBE2W	chet_cis	het	cholecystitis		0					conditioned
ENSG00000104343	UBE2W	knockout	het	cholecystitis	1.15426	0.338286	0.671518	0.491216	1.8173	1	conditioned
ENSG00000104343	UBE2W	wt	het	cholecystitis	1.03199	0.0598514	0.598807	0.914681	1.1493		conditioned
ENSG00000104343	UBE2W	chet_cis	het	cholelithiasis		0					conditioned
ENSG00000104343	UBE2W	knockout	het	cholelithiasis	0.962934	0.270657	0.889015	0.432447	1.49342	1	conditioned
ENSG00000104343	UBE2W	wt	het	cholelithiasis	0.992081	0.0444324	0.857993	0.904994	1.07917		conditioned
ENSG00000104343	UBE2W	chet_cis	het	chronic_sinusitis		0					conditioned
ENSG00000104343	UBE2W	knockout	het	chronic_sinusitis	1.36414	0.239834	0.195403	0.89407	1.83422	1	conditioned
ENSG00000104343	UBE2W	wt	het	chronic_sinusitis	0.975482	0.0461557	0.590707	0.885017	1.06595		conditioned
ENSG00000104343	UBE2W	chet_cis	het	coronary_heart_disease_not_otherwise_specified		0					conditioned
ENSG00000104343	UBE2W	knockout	het	coronary_heart_disease_not_otherwise_specified	1.11126	0.232568	0.650099	0.655431	1.5671	1	conditioned
ENSG00000104343	UBE2W	wt	het	coronary_heart_disease_not_otherwise_specified	1.05704	0.0394846	0.16006	0.979648	1.13443		conditioned
ENSG00000104343	UBE2W	chet_cis	het	depression		0					conditioned
ENSG00000104343	UBE2W	knockout	het	depression	1.01211	0.232405	0.958708	0.556591	1.46762	1	conditioned
ENSG00000104343	UBE2W	wt	het	depression	0.98605	0.0386599	0.71633	0.910277	1.06182		conditioned
ENSG00000104343	UBE2W	chet_cis	het	dermatitis		0					conditioned
ENSG00000104343	UBE2W	knockout	het	dermatitis	1.25655	0.18247	0.210732	0.898911	1.61419	1	conditioned
ENSG00000104343	UBE2W	wt	het	dermatitis	1.03892	0.0334834	0.254203	0.973288	1.10454		conditioned
ENSG00000104343	UBE2W	chet_cis	het	diabetic_ophthalmic_complications		0					conditioned
ENSG00000104343	UBE2W	knockout	het	diabetic_ophthalmic_complications	1.04015	0.453282	0.930795	0.151719	1.92858	1	conditioned
ENSG00000104343	UBE2W	wt	het	diabetic_ophthalmic_complications	0.929953	0.0770941	0.346201	0.778848	1.08106		conditioned
ENSG00000104343	UBE2W	chet_cis	het	diaphragmatic_hernia		0					conditioned
ENSG00000104343	UBE2W	knockout	het	diaphragmatic_hernia	1.27846	0.20329	0.226896	0.880009	1.67691	1	conditioned
ENSG00000104343	UBE2W	wt	het	diaphragmatic_hernia	1.04143	0.037841	0.283395	0.96726	1.1156		conditioned
ENSG00000104343	UBE2W	chet_cis	het	diverticular_disease_of_intestine		0					conditioned
ENSG00000104343	UBE2W	knockout	het	diverticular_disease_of_intestine	1.17731	0.18852	0.386574	0.807808	1.54681	1	conditioned
ENSG00000104343	UBE2W	wt	het	diverticular_disease_of_intestine	0.970277	0.0338164	0.372237	0.903997	1.03656		conditioned
ENSG00000104343	UBE2W	chet_cis	het	enthesopathies_and_synovial_disorders		0					conditioned
ENSG00000104343	UBE2W	knockout	het	enthesopathies_and_synovial_disorders	1.26002	0.121399	0.0569248	1.02208	1.49796	1	conditioned
ENSG00000104343	UBE2W	wt	het	enthesopathies_and_synovial_disorders	0.995524	0.0221433	0.839438	0.952123	1.03892		conditioned
ENSG00000104343	UBE2W	chet_cis	het	erectile_dysfunction		0					conditioned
ENSG00000104343	UBE2W	knockout	het	erectile_dysfunction	0.901347	0.280746	0.711411	0.351086	1.45161	1	conditioned
ENSG00000104343	UBE2W	wt	het	erectile_dysfunction	1.02669	0.0450977	0.559225	0.938295	1.11508		conditioned
ENSG00000104343	UBE2W	chet_cis	het	female_genital_prolapse		0					conditioned
ENSG00000104343	UBE2W	knockout	het	female_genital_prolapse	0.829278	0.291881	0.52129	0.257192	1.40136	1	conditioned
ENSG00000104343	UBE2W	wt	het	female_genital_prolapse	1.00049	0.044646	0.991187	0.912987	1.088		conditioned
ENSG00000104343	UBE2W	chet_cis	het	gastritis_and_duodenitis		0					conditioned
ENSG00000104343	UBE2W	knockout	het	gastritis_and_duodenitis	0.576356	0.251919	0.0287185	0.082596	1.07012	1	conditioned
ENSG00000104343	UBE2W	wt	het	gastritis_and_duodenitis	1.02237	0.0322885	0.493142	0.959089	1.08566		conditioned
ENSG00000104343	UBE2W	chet_cis	het	gastro_oesophageal_reflux_disease		0					conditioned
ENSG00000104343	UBE2W	knockout	het	gastro_oesophageal_reflux_disease	1.21305	0.188634	0.305903	0.843323	1.58277	1	conditioned
ENSG00000104343	UBE2W	wt	het	gastro_oesophageal_reflux_disease	0.971008	0.0345817	0.394904	0.903228	1.03879		conditioned
ENSG00000104343	UBE2W	chet_cis	het	glaucoma		0					conditioned
ENSG00000104343	UBE2W	knockout	het	glaucoma	0.798345	0.452006	0.618305	-0.0875872	1.68428	1	conditioned
ENSG00000104343	UBE2W	wt	het	glaucoma	1.00994	0.0682237	0.884754	0.876219	1.14366		conditioned
ENSG00000104343	UBE2W	chet_cis	het	gout		0					conditioned
ENSG00000104343	UBE2W	knockout	het	gout	0.886737	0.357711	0.736837	0.185624	1.58785	1	conditioned
ENSG00000104343	UBE2W	wt	het	gout	0.987346	0.056512	0.821706	0.876582	1.09811		conditioned
ENSG00000104343	UBE2W	chet_cis	het	hearing_loss		0					conditioned
ENSG00000104343	UBE2W	knockout	het	hearing_loss	0.8105	0.319619	0.510952	0.184046	1.43695	1	conditioned
ENSG00000104343	UBE2W	wt	het	hearing_loss	0.942781	0.048368	0.223152	0.84798	1.03758		conditioned
ENSG00000104343	UBE2W	chet_cis	het	hypertension		0					conditioned
ENSG00000104343	UBE2W	knockout	het	hypertension	0.87779	0.202474	0.519721	0.480942	1.27464	1	conditioned
ENSG00000104343	UBE2W	wt	het	hypertension	0.975861	0.0328187	0.456551	0.911537	1.04019		conditioned
ENSG00000104343	UBE2W	chet_cis	het	hypo_or_hyperthyroidism		0					conditioned
ENSG00000104343	UBE2W	knockout	het	hypo_or_hyperthyroidism	1.0096	0.305657	0.975063	0.410513	1.60869	1	conditioned
ENSG00000104343	UBE2W	wt	het	hypo_or_hyperthyroidism	0.970522	0.0520349	0.565272	0.868533	1.07251		conditioned
ENSG00000104343	UBE2W	chet_cis	het	infection_of_skin_and_subcutaneous_tissues		0					conditioned
ENSG00000104343	UBE2W	knockout	het	infection_of_skin_and_subcutaneous_tissues	1.30595	0.306494	0.383801	0.705221	1.90668	1	conditioned
ENSG00000104343	UBE2W	wt	het	infection_of_skin_and_subcutaneous_tissues	0.949534	0.0573793	0.366796	0.83707	1.062		conditioned
ENSG00000104343	UBE2W	chet_cis	het	infections_of_other_or_unspecified_organs		0					conditioned
ENSG00000104343	UBE2W	knockout	het	infections_of_other_or_unspecified_organs	1.05364	0.305732	0.864293	0.454408	1.65288	1	conditioned
ENSG00000104343	UBE2W	wt	het	infections_of_other_or_unspecified_organs	0.889924	0.0529285	0.0275707	0.786184	0.993664		conditioned
ENSG00000104343	UBE2W	chet_cis	het	intervertebral_disc_disorders		0					conditioned
ENSG00000104343	UBE2W	knockout	het	intervertebral_disc_disorders	0.837969	0.291928	0.544821	0.265791	1.41015	1	conditioned
ENSG00000104343	UBE2W	wt	het	intervertebral_disc_disorders	1.00212	0.0452546	0.962752	0.913417	1.09081		conditioned
ENSG00000104343	UBE2W	chet_cis	het	irritable_bowel_syndrome		0					conditioned
ENSG00000104343	UBE2W	knockout	het	irritable_bowel_syndrome	1.54284	0.307458	0.158433	0.940225	2.14546	1	conditioned
ENSG00000104343	UBE2W	wt	het	irritable_bowel_syndrome	1.03728	0.0623883	0.557413	0.915	1.15956		conditioned
ENSG00000104343	UBE2W	chet_cis	het	leiomyoma_of_uterus		0					conditioned
ENSG00000104343	UBE2W	knockout	het	leiomyoma_of_uterus	1.23302	0.26215	0.424263	0.719211	1.74684	1	conditioned
ENSG00000104343	UBE2W	wt	het	leiomyoma_of_uterus	1.03847	0.0468284	0.420228	0.946683	1.13025		conditioned
ENSG00000104343	UBE2W	chet_cis	het	lower_respiratory_tract_infections		0					conditioned
ENSG00000104343	UBE2W	knockout	het	lower_respiratory_tract_infections	1.38594	0.293846	0.26669	0.810004	1.96188	1	conditioned
ENSG00000104343	UBE2W	wt	het	lower_respiratory_tract_infections	0.948607	0.0571988	0.356318	0.836498	1.06072		conditioned
ENSG00000104343	UBE2W	chet_cis	het	menorrhagia_and_polymenorrhoea		0					conditioned
ENSG00000104343	UBE2W	knockout	het	menorrhagia_and_polymenorrhoea	0.937429	0.232133	0.780743	0.482449	1.39241	1	conditioned
ENSG00000104343	UBE2W	wt	het	menorrhagia_and_polymenorrhoea	0.968684	0.0366702	0.385589	0.896811	1.04056		conditioned
ENSG00000104343	UBE2W	chet_cis	het	migraine		0					conditioned
ENSG00000104343	UBE2W	knockout	het	migraine	0.895142	0.25298	0.661479	0.399301	1.39098	1	conditioned
ENSG00000104343	UBE2W	wt	het	migraine	0.953092	0.0403065	0.23328	0.874091	1.03209		conditioned
ENSG00000104343	UBE2W	chet_cis	het	myocardial_infarction		0					conditioned
ENSG00000104343	UBE2W	knockout	het	myocardial_infarction	1.20015	0.383497	0.634262	0.448492	1.9518	1	conditioned
ENSG00000104343	UBE2W	wt	het	myocardial_infarction	1.01189	0.0670415	0.859995	0.880494	1.1433		conditioned
ENSG00000104343	UBE2W	chet_cis	het	nasal_polyp		0					conditioned
ENSG00000104343	UBE2W	knockout	het	nasal_polyp	1.5043	0.339947	0.22969	0.838007	2.1706	1	conditioned
ENSG00000104343	UBE2W	wt	het	nasal_polyp	0.874788	0.0698076	0.0553244	0.737965	1.01161		conditioned
ENSG00000104343	UBE2W	chet_cis	het	nonrheumatic_aortic_valve_disorders		0					conditioned
ENSG00000104343	UBE2W	knockout	het	nonrheumatic_aortic_valve_disorders	2.44417	0.461364	0.0527342	1.53989	3.34844	1	conditioned
ENSG00000104343	UBE2W	wt	het	nonrheumatic_aortic_valve_disorders	1.02159	0.117028	0.855164	0.792216	1.25097		conditioned
ENSG00000104343	UBE2W	chet_cis	het	obesity		0					conditioned
ENSG00000104343	UBE2W	knockout	het	obesity	1.31071	0.221865	0.222651	0.875851	1.74556	1	conditioned
ENSG00000104343	UBE2W	wt	het	obesity	0.985956	0.0417211	0.734617	0.904183	1.06773		conditioned
ENSG00000104343	UBE2W	chet_cis	het	oesophagitis_and_oesophageal_ulcer		0					conditioned
ENSG00000104343	UBE2W	knockout	het	oesophagitis_and_oesophageal_ulcer	1.19172	0.211778	0.407538	0.77664	1.60681	1	conditioned
ENSG00000104343	UBE2W	wt	het	oesophagitis_and_oesophageal_ulcer	1.01071	0.0385498	0.782249	0.935154	1.08627		conditioned
ENSG00000104343	UBE2W	chet_cis	het	osteoarthritis		0					conditioned
ENSG00000104343	UBE2W	knockout	het	osteoarthritis	0.774908	0.168417	0.129984	0.44481	1.10501	1	conditioned
ENSG00000104343	UBE2W	wt	het	osteoarthritis	0.991547	0.0251793	0.736008	0.942195	1.0409		conditioned
ENSG00000104343	UBE2W	chet_cis	het	osteoporosis		0					conditioned
ENSG00000104343	UBE2W	knockout	het	osteoporosis	0.953904	0.337903	0.888927	0.291614	1.61619	1	conditioned
ENSG00000104343	UBE2W	wt	het	osteoporosis	1.00644	0.0571694	0.910636	0.894385	1.11849		conditioned
ENSG00000104343	UBE2W	chet_cis	het	other_anaemias		0					conditioned
ENSG00000104343	UBE2W	knockout	het	other_anaemias	0.589814	0.380996	0.165837	-0.156938	1.33657	1	conditioned
ENSG00000104343	UBE2W	wt	het	other_anaemias	1.00249	0.0499132	0.960302	0.904658	1.10032		conditioned
ENSG00000104343	UBE2W	chet_cis	het	other_or_unspecified_infectious_organisms		0					conditioned
ENSG00000104343	UBE2W	knockout	het	other_or_unspecified_infectious_organisms	1.10218	0.239079	0.684041	0.633591	1.57078	1	conditioned
ENSG00000104343	UBE2W	wt	het	other_or_unspecified_infectious_organisms	0.98195	0.0417057	0.662287	0.900206	1.06369		conditioned
ENSG00000104343	UBE2W	chet_cis	het	peptic_ulcer_disease		0					conditioned
ENSG00000104343	UBE2W	knockout	het	peptic_ulcer_disease	1.45645	0.307355	0.221202	0.854031	2.05886	1	conditioned
ENSG00000104343	UBE2W	wt	het	peptic_ulcer_disease	1.08003	0.0619392	0.21389	0.958627	1.20143		conditioned
ENSG00000104343	UBE2W	chet_cis	het	peripheral_neuropathies		0					conditioned
ENSG00000104343	UBE2W	knockout	het	peripheral_neuropathies	1.18304	0.338472	0.619475	0.51963	1.84644	1	conditioned
ENSG00000104343	UBE2W	wt	het	peripheral_neuropathies	0.86981	0.0615313	0.0234008	0.749208	0.990411		conditioned
ENSG00000104343	UBE2W	chet_cis	het	primary_malignancy_breast		0					conditioned
ENSG00000104343	UBE2W	knockout	het	primary_malignancy_breast	1.20682	0.271539	0.488736	0.674607	1.73904	1	conditioned
ENSG00000104343	UBE2W	wt	het	primary_malignancy_breast	1.03101	0.0496794	0.538758	0.933637	1.12838		conditioned
ENSG00000104343	UBE2W	chet_cis	het	primary_malignancy_other_skin_and_subcutaneous_tissue		0					conditioned
ENSG00000104343	UBE2W	knockout	het	primary_malignancy_other_skin_and_subcutaneous_tissue	0.656481	0.319265	0.18743	0.0307214	1.28224	1	conditioned
ENSG00000104343	UBE2W	wt	het	primary_malignancy_other_skin_and_subcutaneous_tissue	0.950504	0.0456221	0.265841	0.861084	1.03992		conditioned
ENSG00000104343	UBE2W	chet_cis	het	psoriasis		0					conditioned
ENSG00000104343	UBE2W	knockout	het	psoriasis	0.803256	0.412487	0.595334	-0.0052189	1.61173	1	conditioned
ENSG00000104343	UBE2W	wt	het	psoriasis	0.977881	0.0613803	0.715553	0.857575	1.09819		conditioned
ENSG00000104343	UBE2W	chet_cis	het	rosacea		0					conditioned
ENSG00000104343	UBE2W	knockout	het	rosacea	1.101	0.320808	0.764231	0.472218	1.72978	1	conditioned
ENSG00000104343	UBE2W	wt	het	rosacea	0.964954	0.0562771	0.526137	0.854651	1.07526		conditioned
ENSG00000104343	UBE2W	chet_cis	het	tinnitus		0					conditioned
ENSG00000104343	UBE2W	knockout	het	tinnitus	1.84208	0.341206	0.0733902	1.17331	2.51084	1	conditioned
ENSG00000104343	UBE2W	wt	het	tinnitus	0.953634	0.0760285	0.532336	0.804618	1.10265		conditioned
ENSG00000104343	UBE2W	chet_cis	het	urinary_incontinence		0					conditioned
ENSG00000104343	UBE2W	knockout	het	urinary_incontinence	0.776292	0.304576	0.405743	0.179322	1.37326	1	conditioned
ENSG00000104343	UBE2W	wt	het	urinary_incontinence	0.967322	0.0447865	0.458198	0.879541	1.0551		conditioned
ENSG00000104343	UBE2W	chet_cis	het	urinary_tract_infections		0					conditioned
ENSG00000104343	UBE2W	knockout	het	urinary_tract_infections	0.735244	0.35706	0.389047	0.0354062	1.43508	1	conditioned
ENSG00000104343	UBE2W	wt	het	urinary_tract_infections	0.916577	0.0521445	0.0948144	0.814374	1.01878		conditioned
ENSG00000104343	UBE2W	chet_cis	het	urolithiasis		0					conditioned
ENSG00000104343	UBE2W	knockout	het	urolithiasis	0.876983	0.41273	0.750448	0.0680313	1.68593	1	conditioned
ENSG00000104343	UBE2W	wt	het	urolithiasis	0.981237	0.0630022	0.763688	0.857753	1.10472		conditioned
ENSG00000104343	UBE2W	chet_cis	het	type_2_diabetes		0					conditioned
ENSG00000104343	UBE2W	knockout	het	type_2_diabetes	0.692973	0.336354	0.275531	0.0337198	1.35223	1	conditioned
ENSG00000104343	UBE2W	wt	het	type_2_diabetes	0.908211	0.0468778	0.0399934	0.81633	1.00009		conditioned
ENSG00000104343	UBE2W	chet_cis	het	BC		0					conditioned
ENSG00000104343	UBE2W	knockout	het	BC	1.21544	0.262449	0.457243	0.701037	1.72984	1	conditioned
ENSG00000104343	UBE2W	wt	het	BC	0.998804	0.0487158	0.980396	0.903321	1.09429		conditioned
ENSG00000104343	UBE2W	chet_cis	het	CAD		0					conditioned
ENSG00000104343	UBE2W	knockout	het	CAD	1.04586	0.156451	0.774416	0.739216	1.3525	1	conditioned
ENSG00000104343	UBE2W	wt	het	CAD	1.04144	0.0268643	0.1307	0.988783	1.09409		conditioned
ENSG00000104343	UBE2W	chet_cis	het	COPD		0					conditioned
ENSG00000104343	UBE2W	knockout	het	COPD	0.955873	0.181879	0.804031	0.59939	1.31236	1	conditioned
ENSG00000104343	UBE2W	wt	het	COPD	0.989424	0.0298783	0.721945	0.930862	1.04799		conditioned
ENSG00000104343	UBE2W	chet_cis	het	RF		0					conditioned
ENSG00000104343	UBE2W	knockout	het	RF	1.10446	0.262053	0.704571	0.590839	1.61809	1	conditioned
ENSG00000104343	UBE2W	wt	het	RF	0.981328	0.0466639	0.686275	0.889867	1.07279		conditioned
ENSG00000104343	UBE2W	chet_cis	het	RF_chronic		0					conditioned
ENSG00000104343	UBE2W	knockout	het	RF_chronic	1.03842	0.305747	0.901869	0.439154	1.63768	1	conditioned
ENSG00000104343	UBE2W	wt	het	RF_chronic	1.01801	0.0527485	0.73513	0.914618	1.12139		conditioned
ENSG00000104343	UBE2W	chet_cis	het	STR		0					conditioned
ENSG00000104343	UBE2W	knockout	het	STR	1.74218	0.323358	0.0860165	1.1084	2.37597	1	conditioned
ENSG00000104343	UBE2W	wt	het	STR	1.07605	0.0700879	0.295633	0.938682	1.21343		conditioned
ENSG00000104343	UBE2W	chet_cis	het	DEP		0					conditioned
ENSG00000104343	UBE2W	knockout	het	DEP	1.11479	0.191744	0.570911	0.738969	1.4906	1	conditioned
ENSG00000104343	UBE2W	wt	het	DEP	1.02556	0.0337465	0.45445	0.959421	1.09171		conditioned
ENSG00000104343	UBE2W	chet_cis	het	PSOR		0					conditioned
ENSG00000104343	UBE2W	knockout	het	PSOR	0.575498	0.411415	0.179281	-0.230877	1.38187	1	conditioned
ENSG00000104343	UBE2W	wt	het	PSOR	1.02132	0.0530191	0.690701	0.917403	1.12524		conditioned
ENSG00000205038	PKHD1L1	chet_cis	het	abdominal_hernia	0.837464	0.409329	0.66477	0.0351792	1.63975		conditioned
ENSG00000205038	PKHD1L1	knockout	het	abdominal_hernia	0.794853	0.160489	0.152541	0.480294	1.10941	1	conditioned
ENSG00000205038	PKHD1L1	wt	het	abdominal_hernia	1.01097	0.0289771	0.70648	0.954177	1.06777		conditioned
ENSG00000205038	PKHD1L1	chet_cis	het	actinic_keratosis	1.10394	0.578578	0.864288	-0.0300683	2.23796		conditioned
ENSG00000205038	PKHD1L1	knockout	het	actinic_keratosis	1.03014	0.207919	0.886436	0.622618	1.43766	1	conditioned
ENSG00000205038	PKHD1L1	wt	het	actinic_keratosis	0.897873	0.0417703	0.00990821	0.816003	0.979743		conditioned
ENSG00000205038	PKHD1L1	chet_cis	het	acute_kidney_injury	1.97003	1.00546	0.500078	-0.0006703	3.94072		conditioned
ENSG00000205038	PKHD1L1	knockout	het	acute_kidney_injury	1.28975	0.457691	0.578252	0.392676	2.18683	1	conditioned
ENSG00000205038	PKHD1L1	wt	het	acute_kidney_injury	1.02631	0.102983	0.800895	0.824465	1.22816		conditioned
ENSG00000205038	PKHD1L1	chet_cis	het	alcohol_problems	0.915694	1.00236	0.929983	-1.04894	2.88032		conditioned
ENSG00000205038	PKHD1L1	knockout	het	alcohol_problems	0.832875	0.383371	0.633355	0.0814681	1.58428	1	conditioned
ENSG00000205038	PKHD1L1	wt	het	alcohol_problems	1.0257	0.0679895	0.708976	0.892441	1.15896		conditioned
ENSG00000205038	PKHD1L1	chet_cis	het	allergic_and_chronic_rhinitis	1.49294	0.448832	0.37193	0.613227	2.37265		conditioned
ENSG00000205038	PKHD1L1	knockout	het	allergic_and_chronic_rhinitis	0.853023	0.216327	0.462428	0.429023	1.27702	1	conditioned
ENSG00000205038	PKHD1L1	wt	het	allergic_and_chronic_rhinitis	0.974295	0.0389453	0.503715	0.897962	1.05063		conditioned
ENSG00000205038	PKHD1L1	chet_cis	het	anal_fissure	6.56e-06	315.843	0.969858	-619.052	619.052		conditioned
ENSG00000205038	PKHD1L1	knockout	het	anal_fissure	1.73205	0.242653	0.0235897	1.25645	2.20765	1	conditioned
ENSG00000205038	PKHD1L1	wt	het	anal_fissure	1.12191	0.0608564	0.0587317	1.00263	1.24119		conditioned
ENSG00000205038	PKHD1L1	chet_cis	het	anxiety_disorders	0.5345	0.578189	0.278621	-0.598751	1.66775		conditioned
ENSG00000205038	PKHD1L1	knockout	het	anxiety_disorders	0.763676	0.185032	0.145085	0.401013	1.12634	1	conditioned
ENSG00000205038	PKHD1L1	wt	het	anxiety_disorders	0.968187	0.0319981	0.312321	0.905471	1.0309		conditioned
ENSG00000205038	PKHD1L1	chet_cis	het	appendicitis	5.66e-06	269.376	0.964226	-527.976	527.976		conditioned
ENSG00000205038	PKHD1L1	knockout	het	appendicitis	1.01864	0.262599	0.943932	0.503947	1.53333	1	conditioned
ENSG00000205038	PKHD1L1	wt	het	appendicitis	1.02585	0.0504594	0.612996	0.926951	1.12475		conditioned
ENSG00000205038	PKHD1L1	chet_cis	het	asthma	1.10719	0.354599	0.773987	0.412179	1.80221		conditioned
ENSG00000205038	PKHD1L1	knockout	het	asthma	1.1378	0.135033	0.339063	0.873132	1.40246	1	conditioned
ENSG00000205038	PKHD1L1	wt	het	asthma	1.03147	0.0278754	0.266261	0.976839	1.08611		conditioned
ENSG00000205038	PKHD1L1	chet_cis	het	atrial_fibrillation	1.62513	0.709586	0.493769	0.234342	3.01592		conditioned
ENSG00000205038	PKHD1L1	knockout	het	atrial_fibrillation	1.07256	0.294061	0.811721	0.4962	1.64892	1	conditioned
ENSG00000205038	PKHD1L1	wt	het	atrial_fibrillation	1.04037	0.0591374	0.50332	0.924464	1.15628		conditioned
ENSG00000205038	PKHD1L1	chet_cis	het	bacterial_diseases	0.795862	0.409174	0.576827	-0.0061204	1.59784		conditioned
ENSG00000205038	PKHD1L1	knockout	het	bacterial_diseases	0.807312	0.160343	0.181903	0.49304	1.12158	1	conditioned
ENSG00000205038	PKHD1L1	wt	het	bacterial_diseases	0.959719	0.0283638	0.147181	0.904126	1.01531		conditioned
ENSG00000205038	PKHD1L1	chet_cis	het	benign_neoplasm_and_polyp_of_uterus	0.494087	1.00137	0.481386	-1.46861	2.45678		conditioned
ENSG00000205038	PKHD1L1	knockout	het	benign_neoplasm_and_polyp_of_uterus	1.04585	0.271893	0.869033	0.512942	1.57876	1	conditioned
ENSG00000205038	PKHD1L1	wt	het	benign_neoplasm_and_polyp_of_uterus	1.02066	0.0528802	0.698988	0.917013	1.1243		conditioned
ENSG00000205038	PKHD1L1	chet_cis	het	benign_neoplasm_of_colon_rectum_anus_and_anal_canal	1.86997	0.355278	0.0781052	1.17363	2.56632		conditioned
ENSG00000205038	PKHD1L1	knockout	het	benign_neoplasm_of_colon_rectum_anus_and_anal_canal	0.684722	0.21583	0.0792908	0.261694	1.10775	1	conditioned
ENSG00000205038	PKHD1L1	wt	het	benign_neoplasm_of_colon_rectum_anus_and_anal_canal	0.994816	0.0356399	0.884054	0.924962	1.06467		conditioned
ENSG00000205038	PKHD1L1	chet_cis	het	benign_neoplasm_of_ovary	6.07e-06	328.07	0.970792	-643.017	643.017		conditioned
ENSG00000205038	PKHD1L1	knockout	het	benign_neoplasm_of_ovary	0.702923	0.382527	0.356777	-0.0468306	1.45268	1	conditioned
ENSG00000205038	PKHD1L1	wt	het	benign_neoplasm_of_ovary	1.0364	0.0623032	0.566109	0.914282	1.15851		conditioned
ENSG00000205038	PKHD1L1	chet_cis	het	copd	1.12224	0.709175	0.870819	-0.267746	2.51222		conditioned
ENSG00000205038	PKHD1L1	knockout	het	copd	0.992915	0.28207	0.97989	0.440057	1.54577	1	conditioned
ENSG00000205038	PKHD1L1	wt	het	copd	1.04097	0.054418	0.460556	0.934315	1.14763		conditioned
ENSG00000205038	PKHD1L1	chet_cis	het	carpal_tunnel_syndrome	1.31695	0.501662	0.583129	0.333697	2.30021		conditioned
ENSG00000205038	PKHD1L1	knockout	het	carpal_tunnel_syndrome	0.793496	0.238991	0.33312	0.325073	1.26192	1	conditioned
ENSG00000205038	PKHD1L1	wt	het	carpal_tunnel_syndrome	0.983297	0.0419754	0.688219	0.901026	1.06557		conditioned
ENSG00000205038	PKHD1L1	chet_cis	het	cataract	0.36781	0.707783	0.157618	-1.01944	1.75507		conditioned
ENSG00000205038	PKHD1L1	knockout	het	cataract	1.11761	0.153661	0.46931	0.81643	1.41878	1	conditioned
ENSG00000205038	PKHD1L1	wt	het	cataract	1.01966	0.0314532	0.535963	0.95801	1.08131		conditioned
ENSG00000205038	PKHD1L1	chet_cis	het	cholecystitis	2.1832	0.449861	0.0826289	1.30148	3.06493		conditioned
ENSG00000205038	PKHD1L1	knockout	het	cholecystitis	0.838674	0.281312	0.531708	0.287302	1.39005	1	conditioned
ENSG00000205038	PKHD1L1	wt	het	cholecystitis	0.918588	0.0502149	0.0908198	0.820166	1.01701		conditioned
ENSG00000205038	PKHD1L1	chet_cis	het	cholelithiasis	1.23169	0.448766	0.642389	0.352111	2.11128		conditioned
ENSG00000205038	PKHD1L1	knockout	het	cholelithiasis	0.992405	0.199387	0.9695	0.601606	1.3832	1	conditioned
ENSG00000205038	PKHD1L1	wt	het	cholelithiasis	0.956944	0.0383112	0.250653	0.881854	1.03203		conditioned
ENSG00000205038	PKHD1L1	chet_cis	het	chronic_sinusitis	0.984423	0.578713	0.978357	-0.149855	2.1187		conditioned
ENSG00000205038	PKHD1L1	knockout	het	chronic_sinusitis	0.774636	0.232468	0.271993	0.318999	1.23027	1	conditioned
ENSG00000205038	PKHD1L1	wt	het	chronic_sinusitis	0.925703	0.0400404	0.053843	0.847224	1.00418		conditioned
ENSG00000205038	PKHD1L1	chet_cis	het	coronary_heart_disease_not_otherwise_specified	1.54846	0.409722	0.285877	0.745403	2.35151		conditioned
ENSG00000205038	PKHD1L1	knockout	het	coronary_heart_disease_not_otherwise_specified	0.774742	0.195206	0.191054	0.392139	1.15735	1	conditioned
ENSG00000205038	PKHD1L1	wt	het	coronary_heart_disease_not_otherwise_specified	1.06194	0.0344876	0.0813835	0.994349	1.12954		conditioned
ENSG00000205038	PKHD1L1	chet_cis	het	depression	0.590143	0.578331	0.361812	-0.543386	1.72367		conditioned
ENSG00000205038	PKHD1L1	knockout	het	depression	0.743108	0.202582	0.142744	0.346048	1.14017	1	conditioned
ENSG00000205038	PKHD1L1	wt	het	depression	1.00211	0.0342421	0.951014	0.934991	1.06922		conditioned
ENSG00000205038	PKHD1L1	chet_cis	het	dermatitis	0.87683	0.448148	0.769293	-0.0015397	1.7552		conditioned
ENSG00000205038	PKHD1L1	knockout	het	dermatitis	0.875617	0.162503	0.413711	0.55711	1.19412	1	conditioned
ENSG00000205038	PKHD1L1	wt	het	dermatitis	1.03161	0.0293526	0.28905	0.974078	1.08914		conditioned
ENSG00000205038	PKHD1L1	chet_cis	het	diabetic_ophthalmic_complications	0.995463	1.00236	0.99638	-0.969164	2.96009		conditioned
ENSG00000205038	PKHD1L1	knockout	het	diabetic_ophthalmic_complications	1.41891	0.295921	0.237062	0.838901	1.99891	1	conditioned
ENSG00000205038	PKHD1L1	wt	het	diabetic_ophthalmic_complications	0.984518	0.0690587	0.821249	0.849163	1.11987		conditioned
ENSG00000205038	PKHD1L1	chet_cis	het	diaphragmatic_hernia	0.345743	0.707797	0.133481	-1.04154	1.73303		conditioned
ENSG00000205038	PKHD1L1	knockout	het	diaphragmatic_hernia	1.01988	0.162951	0.903862	0.700493	1.33926	1	conditioned
ENSG00000205038	PKHD1L1	wt	het	diaphragmatic_hernia	0.984884	0.0321161	0.635307	0.921936	1.04783		conditioned
ENSG00000205038	PKHD1L1	chet_cis	het	diverticular_disease_of_intestine	1.70608	0.302909	0.0778048	1.11238	2.29979		conditioned
ENSG00000205038	PKHD1L1	knockout	het	diverticular_disease_of_intestine	1.04099	0.150069	0.788927	0.746857	1.33513	1	conditioned
ENSG00000205038	PKHD1L1	wt	het	diverticular_disease_of_intestine	0.990018	0.0297008	0.735522	0.931804	1.04823		conditioned
ENSG00000205038	PKHD1L1	chet_cis	het	ear_and_upper_respiratory_tract_infections	1.75773	0.710746	0.427447	0.364671	3.1508		conditioned
ENSG00000205038	PKHD1L1	knockout	het	ear_and_upper_respiratory_tract_infections	2.10642	0.26737	0.00533034	1.58237	2.63046	1	conditioned
ENSG00000205038	PKHD1L1	wt	het	ear_and_upper_respiratory_tract_infections	1.04352	0.073613	0.562813	0.899236	1.1878		conditioned
ENSG00000205038	PKHD1L1	chet_cis	het	endometriosis	1.09e-07	3143.25	0.995931	-6160.77	6160.77		conditioned
ENSG00000205038	PKHD1L1	knockout	het	endometriosis	1.66181	0.31007	0.101414	1.05407	2.26955	1	conditioned
ENSG00000205038	PKHD1L1	wt	het	endometriosis	0.962301	0.0767637	0.616649	0.811844	1.11276		conditioned
ENSG00000205038	PKHD1L1	chet_cis	het	enthesopathies_and_synovial_disorders	1.26271	0.243284	0.337662	0.785873	1.73954		conditioned
ENSG00000205038	PKHD1L1	knockout	het	enthesopathies_and_synovial_disorders	0.966203	0.101662	0.735218	0.766946	1.16546	1	conditioned
ENSG00000205038	PKHD1L1	wt	het	enthesopathies_and_synovial_disorders	0.991366	0.0194427	0.655612	0.953259	1.02947		conditioned
ENSG00000205038	PKHD1L1	chet_cis	het	erectile_dysfunction	0.313559	1.00084	0.246542	-1.6481	2.27521		conditioned
ENSG00000205038	PKHD1L1	knockout	het	erectile_dysfunction	0.813158	0.221408	0.350223	0.379198	1.24712	1	conditioned
ENSG00000205038	PKHD1L1	wt	het	erectile_dysfunction	1.04181	0.0394909	0.299591	0.964413	1.11922		conditioned
ENSG00000205038	PKHD1L1	chet_cis	het	female_genital_prolapse	1.75977	0.410153	0.168211	0.955865	2.56367		conditioned
ENSG00000205038	PKHD1L1	knockout	het	female_genital_prolapse	0.523779	0.291134	0.0263331	-0.0468447	1.0944	1	conditioned
ENSG00000205038	PKHD1L1	wt	het	female_genital_prolapse	1.04562	0.0397857	0.262178	0.96764	1.1236		conditioned
ENSG00000205038	PKHD1L1	chet_cis	het	fibromatoses	4.92e-06	385.268	0.974694	-755.125	755.125		conditioned
ENSG00000205038	PKHD1L1	knockout	het	fibromatoses	0.781671	0.383079	0.520222	0.0308369	1.53251	1	conditioned
ENSG00000205038	PKHD1L1	wt	het	fibromatoses	0.945192	0.0659101	0.392431	0.816008	1.07438		conditioned
ENSG00000205038	PKHD1L1	chet_cis	het	fracture_of_wrist	6.08e-06	424.007	0.977403	-831.054	831.054		conditioned
ENSG00000205038	PKHD1L1	knockout	het	fracture_of_wrist	0.868188	0.453815	0.755448	-0.0212887	1.75767	1	conditioned
ENSG00000205038	PKHD1L1	wt	het	fracture_of_wrist	0.991229	0.0818882	0.914329	0.830728	1.15173		conditioned
ENSG00000205038	PKHD1L1	chet_cis	het	gastritis_and_duodenitis	1.39444	0.317393	0.29483	0.772354	2.01653		conditioned
ENSG00000205038	PKHD1L1	knockout	het	gastritis_and_duodenitis	0.916258	0.149778	0.559278	0.622694	1.20982	1	conditioned
ENSG00000205038	PKHD1L1	wt	het	gastritis_and_duodenitis	1.01122	0.0279854	0.690246	0.956364	1.06607		conditioned
ENSG00000205038	PKHD1L1	chet_cis	het	gastro_oesophageal_reflux_disease	0.657419	0.500875	0.402366	-0.324296	1.63913		conditioned
ENSG00000205038	PKHD1L1	knockout	het	gastro_oesophageal_reflux_disease	0.754821	0.17906	0.116218	0.403864	1.10578	1	conditioned
ENSG00000205038	PKHD1L1	wt	het	gastro_oesophageal_reflux_disease	0.980329	0.0303219	0.512326	0.920898	1.03976		conditioned
ENSG00000205038	PKHD1L1	chet_cis	het	glaucoma	2.8902	0.503293	0.034965	1.90375	3.87666		conditioned
ENSG00000205038	PKHD1L1	knockout	het	glaucoma	1.28317	0.263921	0.344799	0.765884	1.80045	1	conditioned
ENSG00000205038	PKHD1L1	wt	het	glaucoma	0.930084	0.0581177	0.212351	0.816174	1.04399		conditioned
ENSG00000205038	PKHD1L1	chet_cis	het	gout	2.15769	0.502296	0.125757	1.17319	3.14219		conditioned
ENSG00000205038	PKHD1L1	knockout	het	gout	1.08323	0.239967	0.739021	0.612893	1.55356	1	conditioned
ENSG00000205038	PKHD1L1	wt	het	gout	0.906222	0.0478736	0.0396971	0.81239	1.00005		conditioned
ENSG00000205038	PKHD1L1	chet_cis	het	hearing_loss	0.841141	0.708417	0.807075	-0.547355	2.22964		conditioned
ENSG00000205038	PKHD1L1	knockout	het	hearing_loss	0.846553	0.246023	0.498341	0.364349	1.32876	1	conditioned
ENSG00000205038	PKHD1L1	wt	het	hearing_loss	1.03188	0.0437314	0.473052	0.946162	1.11759		conditioned
ENSG00000205038	PKHD1L1	chet_cis	het	heart_failure	4.43641	0.58352	0.0106737	3.29271	5.58011		conditioned
ENSG00000205038	PKHD1L1	knockout	het	heart_failure	1.05619	0.415993	0.895438	0.240848	1.87154	1	conditioned
ENSG00000205038	PKHD1L1	wt	het	heart_failure	1.15822	0.0839021	0.0800062	0.993771	1.32267		conditioned
ENSG00000205038	PKHD1L1	chet_cis	het	hyperplasia_of_prostate	2.52758	0.580577	0.110234	1.38965	3.66551		conditioned
ENSG00000205038	PKHD1L1	knockout	het	hyperplasia_of_prostate	0.950079	0.293828	0.861641	0.374176	1.52598	1	conditioned
ENSG00000205038	PKHD1L1	wt	het	hyperplasia_of_prostate	0.938906	0.0580069	0.277141	0.825212	1.0526		conditioned
ENSG00000205038	PKHD1L1	chet_cis	het	hypertension	0.81027	0.50085	0.67444	-0.171396	1.79194		conditioned
ENSG00000205038	PKHD1L1	knockout	het	hypertension	0.946141	0.156744	0.723929	0.638923	1.25336	1	conditioned
ENSG00000205038	PKHD1L1	wt	het	hypertension	1.02315	0.029163	0.432539	0.965993	1.08031		conditioned
ENSG00000205038	PKHD1L1	chet_cis	het	hypo_or_hyperthyroidism	1.28686	0.579142	0.663211	0.151745	2.42198		conditioned
ENSG00000205038	PKHD1L1	knockout	het	hypo_or_hyperthyroidism	0.798517	0.261834	0.390164	0.285323	1.31171	1	conditioned
ENSG00000205038	PKHD1L1	wt	het	hypo_or_hyperthyroidism	1.00622	0.0459715	0.892715	0.916115	1.09632		conditioned
ENSG00000205038	PKHD1L1	chet_cis	het	infection_of_skin_and_subcutaneous_tissues	0.370105	1.00114	0.320788	-1.59213	2.33234		conditioned
ENSG00000205038	PKHD1L1	knockout	het	infection_of_skin_and_subcutaneous_tissues	0.714647	0.292257	0.250325	0.141823	1.28747	1	conditioned
ENSG00000205038	PKHD1L1	wt	het	infection_of_skin_and_subcutaneous_tissues	0.88158	0.048815	0.00982379	0.785903	0.977258		conditioned
ENSG00000205038	PKHD1L1	chet_cis	het	infections_of_other_or_unspecified_organs	0.781114	0.708636	0.727386	-0.607813	2.17004		conditioned
ENSG00000205038	PKHD1L1	knockout	het	infections_of_other_or_unspecified_organs	0.748852	0.280959	0.303301	0.198172	1.29953	1	conditioned
ENSG00000205038	PKHD1L1	wt	het	infections_of_other_or_unspecified_organs	0.971787	0.047744	0.548897	0.878209	1.06537		conditioned
ENSG00000205038	PKHD1L1	chet_cis	het	intervertebral_disc_disorders	1.36487	0.448871	0.488322	0.485083	2.24466		conditioned
ENSG00000205038	PKHD1L1	knockout	het	intervertebral_disc_disorders	0.916114	0.21181	0.679132	0.500967	1.33126	1	conditioned
ENSG00000205038	PKHD1L1	wt	het	intervertebral_disc_disorders	1.00633	0.0395506	0.873291	0.928808	1.08385		conditioned
ENSG00000205038	PKHD1L1	chet_cis	het	irritable_bowel_syndrome	1.07904	0.709091	0.914571	-0.310784	2.46885		conditioned
ENSG00000205038	PKHD1L1	knockout	het	irritable_bowel_syndrome	0.823105	0.305681	0.524226	0.223969	1.42224	1	conditioned
ENSG00000205038	PKHD1L1	wt	het	irritable_bowel_syndrome	0.964667	0.0535188	0.501498	0.859771	1.06956		conditioned
ENSG00000205038	PKHD1L1	chet_cis	het	leiomyoma_of_uterus	0.888287	0.57872	0.837811	-0.246005	2.02258		conditioned
ENSG00000205038	PKHD1L1	knockout	het	leiomyoma_of_uterus	1.35351	0.183646	0.0992957	0.993562	1.71346	1	conditioned
ENSG00000205038	PKHD1L1	wt	het	leiomyoma_of_uterus	1.00022	0.0405698	0.995686	0.920703	1.07974		conditioned
ENSG00000205038	PKHD1L1	chet_cis	het	lower_respiratory_tract_infections	0.443012	1.00122	0.416125	-1.51939	2.40541		conditioned
ENSG00000205038	PKHD1L1	knockout	het	lower_respiratory_tract_infections	0.891302	0.271441	0.671617	0.359278	1.42333	1	conditioned
ENSG00000205038	PKHD1L1	wt	het	lower_respiratory_tract_infections	0.982083	0.0504098	0.719854	0.88328	1.08089		conditioned
ENSG00000205038	PKHD1L1	chet_cis	het	menorrhagia_and_polymenorrhoea	0.318648	0.707829	0.10615	-1.0687	1.70599		conditioned
ENSG00000205038	PKHD1L1	knockout	het	menorrhagia_and_polymenorrhoea	1.1492	0.157283	0.376596	0.840927	1.45748	1	conditioned
ENSG00000205038	PKHD1L1	wt	het	menorrhagia_and_polymenorrhoea	0.96067	0.0323086	0.214275	0.897346	1.024		conditioned
ENSG00000205038	PKHD1L1	chet_cis	het	migraine	0.47325	0.707977	0.29064	-0.914384	1.86088		conditioned
ENSG00000205038	PKHD1L1	knockout	het	migraine	1.00724	0.182722	0.968503	0.649106	1.36538	1	conditioned
ENSG00000205038	PKHD1L1	wt	het	migraine	0.966817	0.0357476	0.345169	0.896752	1.03688		conditioned
ENSG00000205038	PKHD1L1	chet_cis	het	myocardial_infarction	1.45808	0.709655	0.59513	0.0671596	2.84901		conditioned
ENSG00000205038	PKHD1L1	knockout	het	myocardial_infarction	0.657512	0.357971	0.241478	-0.044112	1.35914	1	conditioned
ENSG00000205038	PKHD1L1	wt	het	myocardial_infarction	1.04547	0.0591957	0.452575	0.929443	1.16149		conditioned
ENSG00000205038	PKHD1L1	chet_cis	het	nasal_polyp	2.36745	0.581168	0.138101	1.22836	3.50654		conditioned
ENSG00000205038	PKHD1L1	knockout	het	nasal_polyp	1.29581	0.308214	0.400485	0.691706	1.8999	1	conditioned
ENSG00000205038	PKHD1L1	wt	het	nasal_polyp	1.14669	0.0673829	0.0422117	1.01462	1.27876		conditioned
ENSG00000205038	PKHD1L1	chet_cis	het	neuromuscular_dysfunction_of_bladder	6.6e-06	387.04	0.975413	-758.598	758.598		conditioned
ENSG00000205038	PKHD1L1	knockout	het	neuromuscular_dysfunction_of_bladder	0.667044	0.452306	0.370686	-0.219475	1.55356	1	conditioned
ENSG00000205038	PKHD1L1	wt	het	neuromuscular_dysfunction_of_bladder	1.04932	0.0717254	0.502105	0.908737	1.1899		conditioned
ENSG00000205038	PKHD1L1	chet_cis	het	nonrheumatic_aortic_valve_disorders	6.696	0.587709	0.00121446	5.54409	7.84791		conditioned
ENSG00000205038	PKHD1L1	knockout	het	nonrheumatic_aortic_valve_disorders	1.83502	0.421368	0.149677	1.00913	2.6609	1	conditioned
ENSG00000205038	PKHD1L1	wt	het	nonrheumatic_aortic_valve_disorders	1.21503	0.109397	0.0750139	1.00061	1.42945		conditioned
ENSG00000205038	PKHD1L1	chet_cis	het	obesity	0.849714	0.578444	0.778295	-0.284037	1.98346		conditioned
ENSG00000205038	PKHD1L1	knockout	het	obesity	0.70995	0.215922	0.112626	0.286742	1.13316	1	conditioned
ENSG00000205038	PKHD1L1	wt	het	obesity	0.970548	0.036348	0.410816	0.899306	1.04179		conditioned
ENSG00000205038	PKHD1L1	chet_cis	het	oesophagitis_and_oesophageal_ulcer	0.197404	1.00055	0.104886	-1.76367	2.15848		conditioned
ENSG00000205038	PKHD1L1	knockout	het	oesophagitis_and_oesophageal_ulcer	1.17382	0.163297	0.326384	0.853758	1.49388	1	conditioned
ENSG00000205038	PKHD1L1	wt	het	oesophagitis_and_oesophageal_ulcer	1.0432	0.0339482	0.212863	0.976659	1.10974		conditioned
ENSG00000205038	PKHD1L1	chet_cis	het	osteoarthritis	0.929773	0.316972	0.81831	0.308509	1.55104		conditioned
ENSG00000205038	PKHD1L1	knockout	het	osteoarthritis	1.12778	0.10924	0.270994	0.913667	1.34189	1	conditioned
ENSG00000205038	PKHD1L1	wt	het	osteoarthritis	1.01824	0.0222176	0.415873	0.974694	1.06179		conditioned
ENSG00000205038	PKHD1L1	chet_cis	het	osteoporosis	0.853397	0.708825	0.823028	-0.535901	2.24269		conditioned
ENSG00000205038	PKHD1L1	knockout	het	osteoporosis	0.971776	0.262329	0.913095	0.457611	1.48594	1	conditioned
ENSG00000205038	PKHD1L1	wt	het	osteoporosis	0.978843	0.0490779	0.66304	0.88265	1.07504		conditioned
ENSG00000205038	PKHD1L1	chet_cis	het	other_anaemias	0.745615	0.708436	0.678612	-0.64292	2.13415		conditioned
ENSG00000205038	PKHD1L1	knockout	het	other_anaemias	1.18528	0.212731	0.424271	0.768327	1.60223	1	conditioned
ENSG00000205038	PKHD1L1	wt	het	other_anaemias	1.06252	0.0446166	0.174052	0.975076	1.14997		conditioned
ENSG00000205038	PKHD1L1	chet_cis	het	other_or_unspecified_infectious_organisms	0.874899	0.501256	0.789759	-0.107563	1.85736		conditioned
ENSG00000205038	PKHD1L1	knockout	het	other_or_unspecified_infectious_organisms	1.13147	0.174865	0.479965	0.788734	1.47421	1	conditioned
ENSG00000205038	PKHD1L1	wt	het	other_or_unspecified_infectious_organisms	0.979025	0.036316	0.559405	0.907845	1.0502		conditioned
ENSG00000205038	PKHD1L1	chet_cis	het	peptic_ulcer_disease	0.466263	1.0013	0.446052	-1.49629	2.42882		conditioned
ENSG00000205038	PKHD1L1	knockout	het	peptic_ulcer_disease	1.24295	0.240756	0.366332	0.771072	1.71484	1	conditioned
ENSG00000205038	PKHD1L1	wt	het	peptic_ulcer_disease	1.0104	0.0520548	0.842391	0.908377	1.11243		conditioned
ENSG00000205038	PKHD1L1	chet_cis	het	peripheral_arterial_disease	1.92589	1.00432	0.514034	-0.0425736	3.89435		conditioned
ENSG00000205038	PKHD1L1	knockout	het	peripheral_arterial_disease	1.06826	0.45579	0.884819	0.174908	1.9616	1	conditioned
ENSG00000205038	PKHD1L1	wt	het	peripheral_arterial_disease	1.0453	0.0929917	0.633783	0.863034	1.22756		conditioned
ENSG00000205038	PKHD1L1	chet_cis	het	peripheral_neuropathies	6.02e-06	313.826	0.969446	-615.098	615.098		conditioned
ENSG00000205038	PKHD1L1	knockout	het	peripheral_neuropathies	1.08953	0.282449	0.761453	0.535928	1.64313	1	conditioned
ENSG00000205038	PKHD1L1	wt	het	peripheral_neuropathies	0.990878	0.0567955	0.871818	0.879559	1.1022		conditioned
ENSG00000205038	PKHD1L1	chet_cis	het	primary_malignancy_breast	2.19758	0.410379	0.0550334	1.39324	3.00193		conditioned
ENSG00000205038	PKHD1L1	knockout	het	primary_malignancy_breast	0.818041	0.245741	0.41376	0.336388	1.29969	1	conditioned
ENSG00000205038	PKHD1L1	wt	het	primary_malignancy_breast	0.946207	0.0419916	0.187912	0.863904	1.02851		conditioned
ENSG00000205038	PKHD1L1	chet_cis	het	primary_malignancy_other_skin_and_subcutaneous_tissue	1.82869	0.410286	0.141245	1.02453	2.63285		conditioned
ENSG00000205038	PKHD1L1	knockout	het	primary_malignancy_other_skin_and_subcutaneous_tissue	1.0585	0.199863	0.77606	0.666768	1.45023	1	conditioned
ENSG00000205038	PKHD1L1	wt	het	primary_malignancy_other_skin_and_subcutaneous_tissue	1.00756	0.0407756	0.853382	0.927644	1.08748		conditioned
ENSG00000205038	PKHD1L1	chet_cis	het	primary_malignancy_colorectal_and_anus	5.43e-06	439.424	0.977988	-861.27	861.27		conditioned
ENSG00000205038	PKHD1L1	knockout	het	primary_malignancy_colorectal_and_anus	1.14694	0.360712	0.703895	0.439941	1.85393	1	conditioned
ENSG00000205038	PKHD1L1	wt	het	primary_malignancy_colorectal_and_anus	0.904914	0.0761024	0.189216	0.755754	1.05408		conditioned
ENSG00000205038	PKHD1L1	chet_cis	het	psoriasis	2.41632	0.502909	0.0793817	1.43062	3.40202		conditioned
ENSG00000205038	PKHD1L1	knockout	het	psoriasis	0.931416	0.293325	0.80861	0.356499	1.50633	1	conditioned
ENSG00000205038	PKHD1L1	wt	het	psoriasis	1.05234	0.0550705	0.354256	0.944401	1.16028		conditioned
ENSG00000205038	PKHD1L1	chet_cis	het	pulmonary_embolism	1.21051	1.00366	0.849041	-0.756668	3.17768		conditioned
ENSG00000205038	PKHD1L1	knockout	het	pulmonary_embolism	1.13627	0.416378	0.758991	0.320165	1.95237	1	conditioned
ENSG00000205038	PKHD1L1	wt	het	pulmonary_embolism	1.11662	0.0862575	0.200976	0.947553	1.28568		conditioned
ENSG00000205038	PKHD1L1	chet_cis	het	rheumatoid_arthritis	5.73e-06	480.577	0.979962	-941.931	941.931		conditioned
ENSG00000205038	PKHD1L1	knockout	het	rheumatoid_arthritis	0.924398	0.454254	0.862605	0.0340606	1.81473	1	conditioned
ENSG00000205038	PKHD1L1	wt	het	rheumatoid_arthritis	0.933252	0.0850069	0.416426	0.766639	1.09987		conditioned
ENSG00000205038	PKHD1L1	chet_cis	het	rosacea	0.442041	1.0011	0.41481	-1.52011	2.40419		conditioned
ENSG00000205038	PKHD1L1	knockout	het	rosacea	0.57239	0.319387	0.0806557	-0.0536086	1.19839	1	conditioned
ENSG00000205038	PKHD1L1	wt	het	rosacea	0.900743	0.0479302	0.0291835	0.806799	0.994686		conditioned
ENSG00000205038	PKHD1L1	chet_cis	het	seborrheic_dermatitis	1.79895	0.709988	0.408203	0.407373	3.19053		conditioned
ENSG00000205038	PKHD1L1	knockout	het	seborrheic_dermatitis	1.18926	0.307554	0.573043	0.586453	1.79206	1	conditioned
ENSG00000205038	PKHD1L1	wt	het	seborrheic_dermatitis	0.99401	0.0644772	0.925755	0.867634	1.12038		conditioned
ENSG00000205038	PKHD1L1	chet_cis	het	secondary_malignancy_lymph_nodes	1.93277	0.71053	0.353711	0.540134	3.32541		conditioned
ENSG00000205038	PKHD1L1	knockout	het	secondary_malignancy_lymph_nodes	0.934399	0.38394	0.859725	0.181876	1.68692	1	conditioned
ENSG00000205038	PKHD1L1	wt	het	secondary_malignancy_lymph_nodes	0.955399	0.0718154	0.525214	0.814641	1.09616		conditioned
ENSG00000205038	PKHD1L1	chet_cis	het	sleep_apnoea	1.97945	0.71126	0.33705	0.585378	3.37352		conditioned
ENSG00000205038	PKHD1L1	knockout	het	sleep_apnoea	0.801107	0.453313	0.624701	-0.0873855	1.6896	1	conditioned
ENSG00000205038	PKHD1L1	wt	het	sleep_apnoea	0.939861	0.0787527	0.430946	0.785505	1.09422		conditioned
ENSG00000205038	PKHD1L1	chet_cis	het	tinnitus	4.6022	0.504759	0.00249219	3.61288	5.59153		conditioned
ENSG00000205038	PKHD1L1	knockout	het	tinnitus	1.31292	0.323167	0.399531	0.679515	1.94633	1	conditioned
ENSG00000205038	PKHD1L1	wt	het	tinnitus	1.09444	0.0704222	0.200021	0.956415	1.23247		conditioned
ENSG00000205038	PKHD1L1	chet_cis	het	unstable_angina	1.01954	1.0025	0.984601	-0.945362	2.98444		conditioned
ENSG00000205038	PKHD1L1	knockout	het	unstable_angina	0.639979	0.452328	0.323782	-0.246584	1.52654	1	conditioned
ENSG00000205038	PKHD1L1	wt	het	unstable_angina	1.03445	0.07182	0.637197	0.893685	1.17522		conditioned
ENSG00000205038	PKHD1L1	chet_cis	het	urinary_incontinence	0.298437	1.00079	0.226955	-1.66311	2.25999		conditioned
ENSG00000205038	PKHD1L1	knockout	het	urinary_incontinence	0.929157	0.221527	0.740126	0.494964	1.36335	1	conditioned
ENSG00000205038	PKHD1L1	wt	het	urinary_incontinence	1.04635	0.0403375	0.261353	0.967288	1.12541		conditioned
ENSG00000205038	PKHD1L1	chet_cis	het	urinary_tract_infections	1.61606	0.502161	0.339149	0.631821	2.60029		conditioned
ENSG00000205038	PKHD1L1	knockout	het	urinary_tract_infections	0.819954	0.27104	0.46393	0.288715	1.35119	1	conditioned
ENSG00000205038	PKHD1L1	wt	het	urinary_tract_infections	1.04005	0.0477924	0.411223	0.946381	1.13373		conditioned
ENSG00000205038	PKHD1L1	chet_cis	het	urolithiasis	1.11682	0.709246	0.876203	-0.273298	2.50695		conditioned
ENSG00000205038	PKHD1L1	knockout	het	urolithiasis	0.683747	0.337459	0.259929	0.0223269	1.34517	1	conditioned
ENSG00000205038	PKHD1L1	wt	het	urolithiasis	1.01753	0.055698	0.755022	0.908363	1.1267		conditioned
ENSG00000205038	PKHD1L1	chet_cis	het	venous_thromboembolic_disease	5.92e-06	424.735	0.97739	-832.48	832.48		conditioned
ENSG00000205038	PKHD1L1	knockout	het	venous_thromboembolic_disease	1.50179	0.341569	0.233828	0.832314	2.17126	1	conditioned
ENSG00000205038	PKHD1L1	wt	het	venous_thromboembolic_disease	1.01935	0.0789886	0.808298	0.864532	1.17417		conditioned
ENSG00000205038	PKHD1L1	chet_cis	het	type_2_diabetes	1.05124	0.578902	0.931208	-0.0834053	2.18589		conditioned
ENSG00000205038	PKHD1L1	knockout	het	type_2_diabetes	1.14054	0.204008	0.519198	0.740682	1.54039	1	conditioned
ENSG00000205038	PKHD1L1	wt	het	type_2_diabetes	0.998416	0.0425911	0.970306	0.914937	1.08189		conditioned
ENSG00000205038	PKHD1L1	chet_cis	het	BC	1.93095	0.41038	0.108842	1.1266	2.73529		conditioned
ENSG00000205038	PKHD1L1	knockout	het	BC	0.887159	0.23276	0.606973	0.430949	1.34337	1	conditioned
ENSG00000205038	PKHD1L1	wt	het	BC	0.944138	0.0417087	0.168138	0.862389	1.02589		conditioned
ENSG00000205038	PKHD1L1	chet_cis	het	CAD	0.965046	0.334115	0.915196	0.310182	1.61991		conditioned
ENSG00000205038	PKHD1L1	knockout	het	CAD	0.79724	0.130963	0.0835858	0.540552	1.05393	1	conditioned
ENSG00000205038	PKHD1L1	wt	het	CAD	1.02806	0.023296	0.234855	0.982401	1.07372		conditioned
ENSG00000205038	PKHD1L1	chet_cis	het	COPD	0.996493	0.354487	0.992093	0.301699	1.69129		conditioned
ENSG00000205038	PKHD1L1	knockout	het	COPD	0.954616	0.137079	0.734738	0.685941	1.22329	1	conditioned
ENSG00000205038	PKHD1L1	wt	het	COPD	1.00081	0.0262039	0.975364	0.94945	1.05217		conditioned
ENSG00000205038	PKHD1L1	chet_cis	het	CC	0.799516	1.00224	0.823341	-1.16487	2.7639		conditioned
ENSG00000205038	PKHD1L1	knockout	het	CC	1.02771	0.339397	0.935818	0.362489	1.69293	1	conditioned
ENSG00000205038	PKHD1L1	wt	het	CC	0.923202	0.0679279	0.239452	0.790063	1.05634		conditioned
ENSG00000205038	PKHD1L1	chet_cis	het	NAFLD	1.37918	1.00326	0.748632	-0.587214	3.34557		conditioned
ENSG00000205038	PKHD1L1	knockout	het	NAFLD	1.22579	0.38585	0.597762	0.46952	1.98205	1	conditioned
ENSG00000205038	PKHD1L1	wt	het	NAFLD	1.01137	0.0822662	0.890712	0.850126	1.17261		conditioned
ENSG00000205038	PKHD1L1	chet_cis	het	RF	1.11772	0.578775	0.847517	-0.0166783	2.25212		conditioned
ENSG00000205038	PKHD1L1	knockout	het	RF	1.04547	0.20781	0.830578	0.638159	1.45277	1	conditioned
ENSG00000205038	PKHD1L1	wt	het	RF	1.00996	0.0412961	0.810337	0.92902	1.0909		conditioned
ENSG00000205038	PKHD1L1	chet_cis	het	RF_acute	1.86404	1.00506	0.535516	-0.105886	3.83396		conditioned
ENSG00000205038	PKHD1L1	knockout	het	RF_acute	1.47177	0.419086	0.356445	0.650359	2.29318	1	conditioned
ENSG00000205038	PKHD1L1	wt	het	RF_acute	1.12475	0.0996753	0.23824	0.929382	1.32011		conditioned
ENSG00000205038	PKHD1L1	chet_cis	het	RF_chronic	0.456635	1.001	0.433576	-1.50533	2.4186		conditioned
ENSG00000205038	PKHD1L1	knockout	het	RF_chronic	0.848655	0.253657	0.517666	0.351487	1.34582	1	conditioned
ENSG00000205038	PKHD1L1	wt	het	RF_chronic	0.984862	0.0455586	0.737764	0.895567	1.07416		conditioned
ENSG00000205038	PKHD1L1	chet_cis	het	STR	1.31085	0.709485	0.702822	-0.0797374	2.70144		conditioned
ENSG00000205038	PKHD1L1	knockout	het	STR	0.938573	0.30654	0.836161	0.337755	1.53939	1	conditioned
ENSG00000205038	PKHD1L1	wt	het	STR	0.981976	0.0587077	0.756701	0.866909	1.09704		conditioned
ENSG00000205038	PKHD1L1	chet_cis	het	DEP	0.624175	0.500806	0.346637	-0.357405	1.60575		conditioned
ENSG00000205038	PKHD1L1	knockout	het	DEP	0.846356	0.160468	0.298547	0.53184	1.16087	1	conditioned
ENSG00000205038	PKHD1L1	wt	het	DEP	0.982786	0.029126	0.551074	0.925699	1.03987		conditioned
ENSG00000205038	PKHD1L1	chet_cis	het	PSOR	1.75648	0.502116	0.261917	0.772328	2.74062		conditioned
ENSG00000205038	PKHD1L1	knockout	het	PSOR	0.858436	0.26204	0.560217	0.344837	1.37203	1	conditioned
ENSG00000205038	PKHD1L1	wt	het	PSOR	1.07728	0.0472641	0.115247	0.984646	1.16992		conditioned
ENSG00000261150	EPPK1	chet_cis	het	asthma	0.00013053	150.043	0.952467	-294.083	294.084		conditioned
ENSG00000261150	EPPK1	knockout	het	asthma	1.16764	0.410951	0.706079	0.362173	1.9731	1	conditioned
ENSG00000261150	EPPK1	wt	het	asthma	0.973227	0.0466285	0.560562	0.881835	1.06462		conditioned
ENSG00000261150	EPPK1	chet_cis	het	cataract	9.28e-05	206.238	0.964089	-404.227	404.227		conditioned
ENSG00000261150	EPPK1	knockout	het	cataract	1.45083	0.450617	0.408899	0.567618	2.33404	1	conditioned
ENSG00000261150	EPPK1	wt	het	cataract	1.07004	0.0547818	0.216584	0.962663	1.17741		conditioned
ENSG00000261150	EPPK1	chet_cis	het	enthesopathies_and_synovial_disorders	8.32e-05	119.349	0.937261	-233.925	233.925		conditioned
ENSG00000261150	EPPK1	knockout	het	enthesopathies_and_synovial_disorders	0.629777	0.409581	0.258927	-0.173002	1.43256	1	conditioned
ENSG00000261150	EPPK1	wt	het	enthesopathies_and_synovial_disorders	0.97048	0.0327978	0.360921	0.906196	1.03476		conditioned
ENSG00000261150	EPPK1	chet_cis	het	menorrhagia_and_polymenorrhoea	0.0337441	645.05	0.995808	-1264.26	1264.33		conditioned
ENSG00000261150	EPPK1	knockout	het	menorrhagia_and_polymenorrhoea	2.07298	0.382412	0.0566127	1.32345	2.82251	1	conditioned
ENSG00000261150	EPPK1	wt	het	menorrhagia_and_polymenorrhoea	1.03379	0.0567315	0.558019	0.922597	1.14498		conditioned
ENSG00000261150	EPPK1	chet_cis	het	osteoarthritis	9.97e-05	143.64	0.948859	-281.534	281.534		conditioned
ENSG00000261150	EPPK1	knockout	het	osteoarthritis	0.701983	0.409963	0.388073	-0.101545	1.50551	1	conditioned
ENSG00000261150	EPPK1	wt	het	osteoarthritis	0.963373	0.0370244	0.313533	0.890805	1.03594		conditioned
ENSG00000261150	EPPK1	chet_cis	het	COPD	0.0001845	108.826	0.937029	-213.299	213.3		conditioned
ENSG00000261150	EPPK1	knockout	het	COPD	1.19347	0.41072	0.666742	0.38846	1.99848	1	conditioned
ENSG00000261150	EPPK1	wt	het	COPD	0.992693	0.0446892	0.869653	0.905103	1.08028		conditioned
ENSG00000261150	EPPK1	chet_cis	het	DEP	4.38002	1.00185	0.140393	2.4164	6.34364		conditioned
ENSG00000261150	EPPK1	knockout	het	DEP	1.71369	0.381546	0.158023	0.965859	2.46152	1	conditioned
ENSG00000261150	EPPK1	wt	het	DEP	1.0695	0.0518365	0.194875	0.967905	1.1711		conditioned
ENSG00000123454	DBH	chet_cis	het	bacterial_diseases	4.37898	1.00244	0.140692	2.41419	6.34376		conditioned
ENSG00000123454	DBH	knockout	het	bacterial_diseases	1.55281	0.450868	0.329043	0.66911	2.43651	1	conditioned
ENSG00000123454	DBH	wt	het	bacterial_diseases	1.00875	0.0568065	0.87813	0.897408	1.12009		conditioned
ENSG00000123454	DBH	chet_cis	het	depression	4.02e-05	422.253	0.980875	-827.616	827.616		conditioned
ENSG00000123454	DBH	knockout	het	depression	3.51369	0.452482	0.0054817	2.62682	4.40055	1	conditioned
ENSG00000123454	DBH	wt	het	depression	1.01402	0.0676429	0.836901	0.881442	1.1466		conditioned
ENSG00000123454	DBH	chet_cis	het	enthesopathies_and_synovial_disorders	0.0001448	118.761	0.940663	-232.772	232.772		conditioned
ENSG00000123454	DBH	knockout	het	enthesopathies_and_synovial_disorders	0.985058	0.410083	0.970716	0.181296	1.78882	1	conditioned
ENSG00000123454	DBH	wt	het	enthesopathies_and_synovial_disorders	0.979886	0.0382163	0.594939	0.904982	1.05479		conditioned
ENSG00000123454	DBH	chet_cis	het	gastritis_and_duodenitis	3.29377	1.00241	0.234374	1.32905	5.2585		conditioned
ENSG00000123454	DBH	knockout	het	gastritis_and_duodenitis	2.06152	0.412138	0.0792012	1.25373	2.86931	1	conditioned
ENSG00000123454	DBH	wt	het	gastritis_and_duodenitis	1.05017	0.055993	0.381989	0.940423	1.15992		conditioned
ENSG00000123454	DBH	chet_cis	het	other_or_unspecified_infectious_organisms	12.6596	1.00451	0.0115038	10.6907	14.6284		conditioned
ENSG00000123454	DBH	knockout	het	other_or_unspecified_infectious_organisms	3.15089	0.45424	0.0115172	2.26058	4.0412	1	conditioned
ENSG00000123454	DBH	wt	het	other_or_unspecified_infectious_organisms	1.22682	0.079029	0.00969066	1.07192	1.38171		conditioned
ENSG00000123454	DBH	chet_cis	het	CAD	0.00019041	132.726	0.948539	-260.143	260.143		conditioned
ENSG00000123454	DBH	knockout	het	CAD	1.62672	0.356634	0.172462	0.927721	2.32573	1	conditioned
ENSG00000123454	DBH	wt	het	CAD	1.03757	0.0463364	0.42603	0.946753	1.12839		conditioned
ENSG00000123454	DBH	chet_cis	het	DEP	5.04e-05	404.593	0.980487	-793.003	793.003		conditioned
ENSG00000123454	DBH	knockout	het	DEP	1.96713	0.450817	0.133414	1.08353	2.85073	1	conditioned
ENSG00000123454	DBH	wt	het	DEP	0.93702	0.0563246	0.248125	0.826624	1.04742		conditioned
ENSG00000130635	COL5A1	chet_cis	het	enthesopathies_and_synovial_disorders	1.57924	0.501905	0.362602	0.595506	2.56297		conditioned
ENSG00000130635	COL5A1	knockout	het	enthesopathies_and_synovial_disorders	1.18091	0.410414	0.685349	0.376504	1.98533	1	conditioned
ENSG00000130635	COL5A1	wt	het	enthesopathies_and_synovial_disorders	1.05528	0.0420245	0.200391	0.972916	1.13765		conditioned
ENSG00000130653	PNPLA7	chet_cis	het	abdominal_hernia	1.15257	0.70888	0.841244	-0.23684	2.54197		conditioned
ENSG00000130653	PNPLA7	knockout	het	abdominal_hernia	1.11836	0.35687	0.753927	0.418898	1.81783	1	conditioned
ENSG00000130653	PNPLA7	wt	het	abdominal_hernia	0.993307	0.04818	0.889155	0.898875	1.08774		conditioned
ENSG00000130653	PNPLA7	chet_cis	het	allergic_and_chronic_rhinitis	1.08076	1.00233	0.938239	-0.883806	3.04532		conditioned
ENSG00000130653	PNPLA7	knockout	het	allergic_and_chronic_rhinitis	2.08637	0.413591	0.0753803	1.27573	2.897	1	conditioned
ENSG00000130653	PNPLA7	wt	het	allergic_and_chronic_rhinitis	1.05854	0.0666787	0.393563	0.927848	1.18923		conditioned
ENSG00000130653	PNPLA7	chet_cis	het	cataract	2.03491	0.708999	0.316321	0.64527	3.42455		conditioned
ENSG00000130653	PNPLA7	knockout	het	cataract	1.04314	0.411343	0.918225	0.236904	1.84937	1	conditioned
ENSG00000130653	PNPLA7	wt	het	cataract	0.914078	0.0502507	0.0738041	0.815586	1.01257		conditioned
ENSG00000130653	PNPLA7	chet_cis	het	dermatitis	1.22e-05	205.271	0.956058	-402.331	402.331		conditioned
ENSG00000130653	PNPLA7	knockout	het	dermatitis	1.01597	0.411098	0.969264	0.210215	1.82172	1	conditioned
ENSG00000130653	PNPLA7	wt	het	dermatitis	1.00871	0.04829	0.857474	0.914062	1.10336		conditioned
ENSG00000130653	PNPLA7	chet_cis	het	diverticular_disease_of_intestine	0.885914	1.0014	0.903718	-1.07683	2.84865		conditioned
ENSG00000130653	PNPLA7	knockout	het	diverticular_disease_of_intestine	0.658041	0.502682	0.405121	-0.327216	1.6433	1	conditioned
ENSG00000130653	PNPLA7	wt	het	diverticular_disease_of_intestine	1.06117	0.0512973	0.247088	0.96063	1.16171		conditioned
ENSG00000130653	PNPLA7	chet_cis	het	enthesopathies_and_synovial_disorders	1.03063	0.501098	0.951989	0.0484791	2.01278		conditioned
ENSG00000130653	PNPLA7	knockout	het	enthesopathies_and_synovial_disorders	0.841099	0.303241	0.568233	0.246747	1.43545	1	conditioned
ENSG00000130653	PNPLA7	wt	het	enthesopathies_and_synovial_disorders	1.00707	0.0326171	0.829056	0.943138	1.071		conditioned
ENSG00000130653	PNPLA7	chet_cis	het	erectile_dysfunction	4.10554	0.581538	0.0151563	2.96572	5.24535		conditioned
ENSG00000130653	PNPLA7	knockout	het	erectile_dysfunction	1.52085	0.452039	0.353665	0.634852	2.40684	1	conditioned
ENSG00000130653	PNPLA7	wt	het	erectile_dysfunction	1.06499	0.0663739	0.342817	0.934895	1.19508		conditioned
ENSG00000130653	PNPLA7	chet_cis	het	gastritis_and_duodenitis	0.977659	0.708653	0.974565	-0.411301	2.36662		conditioned
ENSG00000130653	PNPLA7	knockout	het	gastritis_and_duodenitis	1.27553	0.356476	0.494806	0.576836	1.97422	1	conditioned
ENSG00000130653	PNPLA7	wt	het	gastritis_and_duodenitis	0.967507	0.0459503	0.472217	0.877444	1.05757		conditioned
ENSG00000130653	PNPLA7	chet_cis	het	gastro_oesophageal_reflux_disease	1.75e-05	193.829	0.954936	-379.904	379.904		conditioned
ENSG00000130653	PNPLA7	knockout	het	gastro_oesophageal_reflux_disease	1.45387	0.381375	0.326461	0.706378	2.20137	1	conditioned
ENSG00000130653	PNPLA7	wt	het	gastro_oesophageal_reflux_disease	1.01701	0.0512223	0.741955	0.916613	1.1174		conditioned
ENSG00000130653	PNPLA7	chet_cis	het	hypo_or_hyperthyroidism	1.94e-05	284.409	0.969572	-557.442	557.442		conditioned
ENSG00000130653	PNPLA7	knockout	het	hypo_or_hyperthyroidism	2.53963	0.454104	0.0401277	1.64959	3.42967	1	conditioned
ENSG00000130653	PNPLA7	wt	het	hypo_or_hyperthyroidism	1.08366	0.0784568	0.305824	0.929882	1.23743		conditioned
ENSG00000130653	PNPLA7	chet_cis	het	intervertebral_disc_disorders	2.3798	0.710501	0.222356	0.987216	3.77238		conditioned
ENSG00000130653	PNPLA7	knockout	het	intervertebral_disc_disorders	1.88788	0.452426	0.160154	1.00113	2.77464	1	conditioned
ENSG00000130653	PNPLA7	wt	het	intervertebral_disc_disorders	1.09242	0.0688477	0.199189	0.957474	1.22736		conditioned
ENSG00000130653	PNPLA7	chet_cis	het	menorrhagia_and_polymenorrhoea	0.681228	1.00167	0.701558	-1.28204	2.6445		conditioned
ENSG00000130653	PNPLA7	knockout	het	menorrhagia_and_polymenorrhoea	1.5807	0.450725	0.309705	0.697274	2.46412	1	conditioned
ENSG00000130653	PNPLA7	wt	het	menorrhagia_and_polymenorrhoea	1.0262	0.0550324	0.638435	0.918333	1.13406		conditioned
ENSG00000130653	PNPLA7	chet_cis	het	nasal_polyp	6.11e-06	650.438	0.985273	-1274.86	1274.86		conditioned
ENSG00000130653	PNPLA7	knockout	het	nasal_polyp	3.92734	0.458969	0.00287772	3.02776	4.82692	1	conditioned
ENSG00000130653	PNPLA7	wt	het	nasal_polyp	0.958864	0.104293	0.687118	0.754449	1.16328		conditioned
ENSG00000130653	PNPLA7	chet_cis	het	oesophagitis_and_oesophageal_ulcer	0.824719	1.0017	0.847441	-1.13861	2.78805		conditioned
ENSG00000130653	PNPLA7	knockout	het	oesophagitis_and_oesophageal_ulcer	1.20617	0.450867	0.677595	0.322466	2.08987	1	conditioned
ENSG00000130653	PNPLA7	wt	het	oesophagitis_and_oesophageal_ulcer	1.07472	0.0576183	0.211052	0.96179	1.18765		conditioned
ENSG00000130653	PNPLA7	chet_cis	het	osteoarthritis	2.38359	0.4488	0.052941	1.50394	3.26324		conditioned
ENSG00000130653	PNPLA7	knockout	het	osteoarthritis	1.39925	0.279722	0.229768	0.850992	1.9475	1	conditioned
ENSG00000130653	PNPLA7	wt	het	osteoarthritis	0.9942	0.0366518	0.873903	0.922363	1.06604		conditioned
ENSG00000130653	PNPLA7	chet_cis	het	DEP	1.04942	0.708817	0.945741	-0.33986	2.4387		conditioned
ENSG00000130653	PNPLA7	knockout	het	DEP	1.01544	0.449859	0.972823	0.133719	1.89717	1	conditioned
ENSG00000130653	PNPLA7	wt	het	DEP	0.994548	0.0488336	0.910863	0.898834	1.09026		conditioned
ENSG00000130957	FBP2	chet_cis	het	diaphragmatic_hernia	0.00011285	167.757	0.95679	-328.804	328.804		conditioned
ENSG00000130957	FBP2	knockout	het	diaphragmatic_hernia	3.81072	0.452679	0.00312328	2.92347	4.69797	1	conditioned
ENSG00000130957	FBP2	wt	het	diaphragmatic_hernia	0.971641	0.0675368	0.670129	0.839269	1.10401		conditioned
ENSG00000130957	FBP2	chet_cis	het	enthesopathies_and_synovial_disorders	0.00021867	95.4439	0.929636	-187.07	187.07		conditioned
ENSG00000130957	FBP2	knockout	het	enthesopathies_and_synovial_disorders	1.45027	0.44922	0.407926	0.569802	2.33074	1	conditioned
ENSG00000130957	FBP2	wt	het	enthesopathies_and_synovial_disorders	1.07065	0.041811	0.102542	0.988697	1.1526		conditioned
ENSG00000130957	FBP2	chet_cis	het	CAD	0.00020037	109.837	0.938204	-215.279	215.28		conditioned
ENSG00000130957	FBP2	knockout	het	CAD	2.28727	0.411384	0.044309	1.48095	3.09358	1	conditioned
ENSG00000130957	FBP2	wt	het	CAD	1.0723	0.0497994	0.160991	0.974693	1.16991		conditioned
ENSG00000147896	IFNK	chet_cis	het	abdominal_hernia		0					conditioned
ENSG00000147896	IFNK	knockout	het	abdominal_hernia	0.680593	0.355717	0.279371	-0.0166126	1.3778	1	conditioned
ENSG00000147896	IFNK	wt	het	abdominal_hernia	1.01275	0.0395149	0.748452	0.935303	1.0902		conditioned
ENSG00000147896	IFNK	chet_cis	het	actinic_keratosis		0					conditioned
ENSG00000147896	IFNK	knockout	het	actinic_keratosis	0.959272	0.450519	0.926464	0.0762552	1.84229	1	conditioned
ENSG00000147896	IFNK	wt	het	actinic_keratosis	0.900207	0.056333	0.0620099	0.789795	1.01062		conditioned
ENSG00000147896	IFNK	chet_cis	het	allergic_and_chronic_rhinitis		0					conditioned
ENSG00000147896	IFNK	knockout	het	allergic_and_chronic_rhinitis	1.69857	0.320712	0.0985513	1.06998	2.32717	1	conditioned
ENSG00000147896	IFNK	wt	het	allergic_and_chronic_rhinitis	1.01383	0.054272	0.800267	0.907453	1.1202		conditioned
ENSG00000147896	IFNK	chet_cis	het	anxiety_disorders		0					conditioned
ENSG00000147896	IFNK	knockout	het	anxiety_disorders	1.286	0.304738	0.409138	0.68871	1.88328	1	conditioned
ENSG00000147896	IFNK	wt	het	anxiety_disorders	1.01832	0.0449507	0.686361	0.930213	1.10642		conditioned
ENSG00000147896	IFNK	chet_cis	het	appendicitis		0					conditioned
ENSG00000147896	IFNK	knockout	het	appendicitis	1.4369	0.413618	0.380824	0.626206	2.24759	1	conditioned
ENSG00000147896	IFNK	wt	het	appendicitis	0.912468	0.0667569	0.170007	0.781624	1.04331		conditioned
ENSG00000147896	IFNK	chet_cis	het	asthma		0					conditioned
ENSG00000147896	IFNK	knockout	het	asthma	1.44677	0.252908	0.144198	0.951066	1.94247	1	conditioned
ENSG00000147896	IFNK	wt	het	asthma	1.06344	0.0389387	0.114202	0.987118	1.13976		conditioned
ENSG00000147896	IFNK	chet_cis	het	bacterial_diseases		0					conditioned
ENSG00000147896	IFNK	knockout	het	bacterial_diseases	0.969315	0.318719	0.922103	0.344626	1.594	1	conditioned
ENSG00000147896	IFNK	wt	het	bacterial_diseases	1.06203	0.0404911	0.137175	0.982671	1.1414		conditioned
ENSG00000147896	IFNK	chet_cis	het	benign_neoplasm_of_colon_rectum_anus_and_anal_canal		0					conditioned
ENSG00000147896	IFNK	knockout	het	benign_neoplasm_of_colon_rectum_anus_and_anal_canal	1.16208	0.336557	0.655367	0.502429	1.82173	1	conditioned
ENSG00000147896	IFNK	wt	het	benign_neoplasm_of_colon_rectum_anus_and_anal_canal	0.924795	0.0473012	0.098354	0.832084	1.01751		conditioned
ENSG00000147896	IFNK	chet_cis	het	carpal_tunnel_syndrome		0					conditioned
ENSG00000147896	IFNK	knockout	het	carpal_tunnel_syndrome	1.47358	0.41239	0.347156	0.665298	2.28187	1	conditioned
ENSG00000147896	IFNK	wt	het	carpal_tunnel_syndrome	1.05617	0.0592744	0.356508	0.939997	1.17235		conditioned
ENSG00000147896	IFNK	chet_cis	het	cataract		0					conditioned
ENSG00000147896	IFNK	knockout	het	cataract	1.66026	0.261529	0.0525621	1.14766	2.17286	1	conditioned
ENSG00000147896	IFNK	wt	het	cataract	0.969238	0.0421683	0.458711	0.886588	1.05189		conditioned
ENSG00000147896	IFNK	chet_cis	het	cholelithiasis		0					conditioned
ENSG00000147896	IFNK	knockout	het	cholelithiasis	0.888341	0.450283	0.792593	0.00578691	1.7709	1	conditioned
ENSG00000147896	IFNK	wt	het	cholelithiasis	1.00775	0.0536336	0.885491	0.902632	1.11288		conditioned
ENSG00000147896	IFNK	chet_cis	het	chronic_sinusitis		0					conditioned
ENSG00000147896	IFNK	knockout	het	chronic_sinusitis	0.919963	0.450773	0.853178	0.0364482	1.80348	1	conditioned
ENSG00000147896	IFNK	wt	het	chronic_sinusitis	1.04059	0.0572607	0.487189	0.928355	1.15282		conditioned
ENSG00000147896	IFNK	chet_cis	het	coronary_heart_disease_not_otherwise_specified		0					conditioned
ENSG00000147896	IFNK	knockout	het	coronary_heart_disease_not_otherwise_specified	1.57006	0.292493	0.122999	0.996774	2.14335	1	conditioned
ENSG00000147896	IFNK	wt	het	coronary_heart_disease_not_otherwise_specified	1.08169	0.0474142	0.0977043	0.988755	1.17462		conditioned
ENSG00000147896	IFNK	chet_cis	het	depression		0					conditioned
ENSG00000147896	IFNK	knockout	het	depression	1.72606	0.281337	0.0523592	1.17464	2.27748	1	conditioned
ENSG00000147896	IFNK	wt	het	depression	1.03688	0.0478837	0.449491	0.943024	1.13073		conditioned
ENSG00000147896	IFNK	chet_cis	het	dermatitis		0					conditioned
ENSG00000147896	IFNK	knockout	het	dermatitis	0.741255	0.355682	0.399903	0.0441187	1.43839	1	conditioned
ENSG00000147896	IFNK	wt	het	dermatitis	0.993871	0.0395576	0.876488	0.916338	1.0714		conditioned
ENSG00000147896	IFNK	chet_cis	het	diaphragmatic_hernia		0					conditioned
ENSG00000147896	IFNK	knockout	het	diaphragmatic_hernia	2.12853	0.262124	0.003952	1.61477	2.6423	1	conditioned
ENSG00000147896	IFNK	wt	het	diaphragmatic_hernia	1.08499	0.0459936	0.0761358	0.994844	1.17514		conditioned
ENSG00000147896	IFNK	chet_cis	het	diverticular_disease_of_intestine		0					conditioned
ENSG00000147896	IFNK	knockout	het	diverticular_disease_of_intestine	1.12888	0.318897	0.703832	0.503846	1.75392	1	conditioned
ENSG00000147896	IFNK	wt	het	diverticular_disease_of_intestine	1.04594	0.0418585	0.283226	0.9639	1.12799		conditioned
ENSG00000147896	IFNK	chet_cis	het	enthesopathies_and_synovial_disorders		0					conditioned
ENSG00000147896	IFNK	knockout	het	enthesopathies_and_synovial_disorders	1.1046	0.197842	0.615087	0.716826	1.49237	1	conditioned
ENSG00000147896	IFNK	wt	het	enthesopathies_and_synovial_disorders	1.00166	0.0266225	0.950213	0.949484	1.05384		conditioned
ENSG00000147896	IFNK	chet_cis	het	erectile_dysfunction		0					conditioned
ENSG00000147896	IFNK	knockout	het	erectile_dysfunction	1.57761	0.320523	0.154909	0.949388	2.20584	1	conditioned
ENSG00000147896	IFNK	wt	het	erectile_dysfunction	1.00764	0.0527376	0.885262	0.904274	1.111		conditioned
ENSG00000147896	IFNK	chet_cis	het	female_genital_prolapse		0					conditioned
ENSG00000147896	IFNK	knockout	het	female_genital_prolapse	1.11361	0.411704	0.793813	0.306668	1.92055	1	conditioned
ENSG00000147896	IFNK	wt	het	female_genital_prolapse	0.978698	0.0539482	0.6898	0.87296	1.08444		conditioned
ENSG00000147896	IFNK	chet_cis	het	gastritis_and_duodenitis		0					conditioned
ENSG00000147896	IFNK	knockout	het	gastritis_and_duodenitis	1.0495	0.291091	0.86818	0.47896	1.62004	1	conditioned
ENSG00000147896	IFNK	wt	het	gastritis_and_duodenitis	0.99215	0.0381183	0.836211	0.917438	1.06686		conditioned
ENSG00000147896	IFNK	chet_cis	het	gastro_oesophageal_reflux_disease		0					conditioned
ENSG00000147896	IFNK	knockout	het	gastro_oesophageal_reflux_disease	1.03	0.318924	0.926162	0.404907	1.65509	1	conditioned
ENSG00000147896	IFNK	wt	het	gastro_oesophageal_reflux_disease	1.00905	0.0422051	0.830992	0.926327	1.09177		conditioned
ENSG00000147896	IFNK	chet_cis	het	hypertension		0					conditioned
ENSG00000147896	IFNK	knockout	het	hypertension	1.30699	0.270062	0.321513	0.777669	1.83631	1	conditioned
ENSG00000147896	IFNK	wt	het	hypertension	0.978368	0.0393588	0.578455	0.901225	1.05551		conditioned
ENSG00000147896	IFNK	chet_cis	het	infection_of_skin_and_subcutaneous_tissues		0					conditioned
ENSG00000147896	IFNK	knockout	het	infection_of_skin_and_subcutaneous_tissues	1.81302	0.41444	0.1511	1.00072	2.62532	1	conditioned
ENSG00000147896	IFNK	wt	het	infection_of_skin_and_subcutaneous_tissues	1.08728	0.0726017	0.249081	0.944981	1.22958		conditioned
ENSG00000147896	IFNK	chet_cis	het	intervertebral_disc_disorders		0					conditioned
ENSG00000147896	IFNK	knockout	het	intervertebral_disc_disorders	1.27224	0.381801	0.528276	0.52391	2.02057	1	conditioned
ENSG00000147896	IFNK	wt	het	intervertebral_disc_disorders	1.03687	0.0550058	0.510413	0.929057	1.14468		conditioned
ENSG00000147896	IFNK	chet_cis	het	leiomyoma_of_uterus		0					conditioned
ENSG00000147896	IFNK	knockout	het	leiomyoma_of_uterus	1.79306	0.337614	0.0837092	1.13134	2.45479	1	conditioned
ENSG00000147896	IFNK	wt	het	leiomyoma_of_uterus	0.910721	0.0543389	0.0852447	0.804217	1.01722		conditioned
ENSG00000147896	IFNK	chet_cis	het	menorrhagia_and_polymenorrhoea		0					conditioned
ENSG00000147896	IFNK	knockout	het	menorrhagia_and_polymenorrhoea	1.1531	0.336479	0.672018	0.493606	1.8126	1	conditioned
ENSG00000147896	IFNK	wt	het	menorrhagia_and_polymenorrhoea	1.01696	0.0457	0.712899	0.927386	1.10653		conditioned
ENSG00000147896	IFNK	chet_cis	het	migraine		0					conditioned
ENSG00000147896	IFNK	knockout	het	migraine	0.72936	0.450015	0.483126	-0.15267	1.61139	1	conditioned
ENSG00000147896	IFNK	wt	het	migraine	1.05192	0.0508716	0.319749	0.952211	1.15163		conditioned
ENSG00000147896	IFNK	chet_cis	het	obesity		0					conditioned
ENSG00000147896	IFNK	knockout	het	obesity	0.937796	0.411519	0.875984	0.131219	1.74437	1	conditioned
ENSG00000147896	IFNK	wt	het	obesity	1.11039	0.0527631	0.0471971	1.00697	1.2138		conditioned
ENSG00000147896	IFNK	chet_cis	het	oesophagitis_and_oesophageal_ulcer		0					conditioned
ENSG00000147896	IFNK	knockout	het	oesophagitis_and_oesophageal_ulcer	0.99852	0.356438	0.996684	0.299901	1.69714	1	conditioned
ENSG00000147896	IFNK	wt	het	oesophagitis_and_oesophageal_ulcer	1.01769	0.0462062	0.704391	0.927121	1.10825		conditioned
ENSG00000147896	IFNK	chet_cis	het	osteoarthritis		0					conditioned
ENSG00000147896	IFNK	knockout	het	osteoarthritis	1.08337	0.231359	0.729262	0.629905	1.53683	1	conditioned
ENSG00000147896	IFNK	wt	het	osteoarthritis	1.01732	0.0303794	0.571897	0.957777	1.07686		conditioned
ENSG00000147896	IFNK	chet_cis	het	other_or_unspecified_infectious_organisms		0					conditioned
ENSG00000147896	IFNK	knockout	het	other_or_unspecified_infectious_organisms	1.06234	0.381212	0.873961	0.315162	1.80951	1	conditioned
ENSG00000147896	IFNK	wt	het	other_or_unspecified_infectious_organisms	1.02386	0.0506152	0.641316	0.924654	1.12307		conditioned
ENSG00000147896	IFNK	chet_cis	het	primary_malignancy_breast		0					conditioned
ENSG00000147896	IFNK	knockout	het	primary_malignancy_breast	1.46363	0.381939	0.318605	0.715028	2.21223	1	conditioned
ENSG00000147896	IFNK	wt	het	primary_malignancy_breast	0.877589	0.0558669	0.0194247	0.76809	0.987088		conditioned
ENSG00000147896	IFNK	chet_cis	het	primary_malignancy_other_skin_and_subcutaneous_tissue		0					conditioned
ENSG00000147896	IFNK	knockout	het	primary_malignancy_other_skin_and_subcutaneous_tissue	0.902102	0.450524	0.819115	0.0190749	1.78513	1	conditioned
ENSG00000147896	IFNK	wt	het	primary_malignancy_other_skin_and_subcutaneous_tissue	0.991416	0.0551149	0.875706	0.883391	1.09944		conditioned
ENSG00000147896	IFNK	chet_cis	het	rosacea		0					conditioned
ENSG00000147896	IFNK	knockout	het	rosacea	1.69714	0.413678	0.201022	0.886335	2.50795	1	conditioned
ENSG00000147896	IFNK	wt	het	rosacea	0.989859	0.0681901	0.881173	0.856206	1.12351		conditioned
ENSG00000147896	IFNK	chet_cis	het	urinary_incontinence		0					conditioned
ENSG00000147896	IFNK	knockout	het	urinary_incontinence	1.28422	0.412002	0.54374	0.476699	2.09175	1	conditioned
ENSG00000147896	IFNK	wt	het	urinary_incontinence	1.06982	0.0565161	0.232419	0.959047	1.18059		conditioned
ENSG00000147896	IFNK	chet_cis	het	urolithiasis		0					conditioned
ENSG00000147896	IFNK	knockout	het	urolithiasis	1.63097	0.453099	0.28031	0.742897	2.51905	1	conditioned
ENSG00000147896	IFNK	wt	het	urolithiasis	0.95283	0.0740153	0.513875	0.807761	1.0979		conditioned
ENSG00000147896	IFNK	chet_cis	het	type_2_diabetes		0					conditioned
ENSG00000147896	IFNK	knockout	het	type_2_diabetes	1.11446	0.412077	0.792559	0.30679	1.92213	1	conditioned
ENSG00000147896	IFNK	wt	het	type_2_diabetes	0.973444	0.0570578	0.637134	0.861611	1.08528		conditioned
ENSG00000147896	IFNK	chet_cis	het	BC		0					conditioned
ENSG00000147896	IFNK	knockout	het	BC	1.61562	0.357746	0.179937	0.914438	2.3168	1	conditioned
ENSG00000147896	IFNK	wt	het	BC	0.888032	0.0555489	0.0325408	0.779156	0.996908		conditioned
ENSG00000147896	IFNK	chet_cis	het	CAD		0					conditioned
ENSG00000147896	IFNK	knockout	het	CAD	1.409	0.210846	0.103905	0.995741	1.82226	1	conditioned
ENSG00000147896	IFNK	wt	het	CAD	1.02509	0.0317984	0.435767	0.962767	1.08742		conditioned
ENSG00000147896	IFNK	chet_cis	het	COPD		0					conditioned
ENSG00000147896	IFNK	knockout	het	COPD	1.40371	0.245134	0.166546	0.923243	1.88417	1	conditioned
ENSG00000147896	IFNK	wt	het	COPD	1.03349	0.0363757	0.36512	0.962196	1.10479		conditioned
ENSG00000147896	IFNK	chet_cis	het	RF		0					conditioned
ENSG00000147896	IFNK	knockout	het	RF	1.17665	0.411829	0.692846	0.369464	1.98384	1	conditioned
ENSG00000147896	IFNK	wt	het	RF	0.969406	0.0552903	0.574139	0.861038	1.07778		conditioned
ENSG00000147896	IFNK	chet_cis	het	RF_chronic		0					conditioned
ENSG00000147896	IFNK	knockout	het	RF_chronic	1.58142	0.412901	0.266996	0.772133	2.3907	1	conditioned
ENSG00000147896	IFNK	wt	het	RF_chronic	1.01174	0.0630049	0.853012	0.888252	1.13523		conditioned
ENSG00000147896	IFNK	chet_cis	het	DEP		0					conditioned
ENSG00000147896	IFNK	knockout	het	DEP	1.20641	0.280148	0.502967	0.657323	1.7555	1	conditioned
ENSG00000147896	IFNK	wt	het	DEP	0.99382	0.0403046	0.877755	0.914823	1.07282		conditioned
ENSG00000165124	SVEP1	chet_cis	het	abdominal_hernia	0.00012284	123.887	0.942058	-242.818	242.819		conditioned
ENSG00000165124	SVEP1	knockout	het	abdominal_hernia	1.13843	0.252555	0.607709	0.64342	1.63344	1	conditioned
ENSG00000165124	SVEP1	wt	het	abdominal_hernia	0.964122	0.0367854	0.32058	0.892022	1.03622		conditioned
ENSG00000165124	SVEP1	chet_cis	het	allergic_and_chronic_rhinitis	2.72e-05	327.391	0.974381	-641.686	641.686		conditioned
ENSG00000165124	SVEP1	knockout	het	allergic_and_chronic_rhinitis	0.684343	0.449989	0.399283	-0.197636	1.56632	1	conditioned
ENSG00000165124	SVEP1	wt	het	allergic_and_chronic_rhinitis	0.991628	0.0510784	0.869264	0.891514	1.09174		conditioned
ENSG00000165124	SVEP1	chet_cis	het	anal_fissure	3.5e-05	406.431	0.97986	-796.605	796.605		conditioned
ENSG00000165124	SVEP1	knockout	het	anal_fissure	2.67525	0.324505	0.00242585	2.03922	3.31128	1	conditioned
ENSG00000165124	SVEP1	wt	het	anal_fissure	0.96599	0.0744349	0.642034	0.820098	1.11188		conditioned
ENSG00000165124	SVEP1	chet_cis	het	anxiety_disorders	3.47e-05	227.686	0.964025	-446.264	446.264		conditioned
ENSG00000165124	SVEP1	knockout	het	anxiety_disorders	1.21791	0.280578	0.482299	0.667978	1.76784	1	conditioned
ENSG00000165124	SVEP1	wt	het	anxiety_disorders	1.05449	0.04329	0.220345	0.969641	1.13934		conditioned
ENSG00000165124	SVEP1	chet_cis	het	appendicitis	3.25e-05	331.541	0.975136	-649.821	649.821		conditioned
ENSG00000165124	SVEP1	knockout	het	appendicitis	1.42113	0.41307	0.394865	0.611511	2.23074	1	conditioned
ENSG00000165124	SVEP1	wt	het	appendicitis	0.956714	0.0643044	0.491366	0.830678	1.08275		conditioned
ENSG00000165124	SVEP1	chet_cis	het	asthma	2.92e-05	177.845	0.953184	-348.575	348.575		conditioned
ENSG00000165124	SVEP1	knockout	het	asthma	1.00688	0.244907	0.977678	0.526858	1.48689	1	conditioned
ENSG00000165124	SVEP1	wt	het	asthma	0.929632	0.0349912	0.0370437	0.861049	0.998215		conditioned
ENSG00000165124	SVEP1	chet_cis	het	bacterial_diseases	1.62586	1.00095	0.627269	-0.336008	3.58773		conditioned
ENSG00000165124	SVEP1	knockout	het	bacterial_diseases	0.768	0.303778	0.384879	0.172596	1.3634	1	conditioned
ENSG00000165124	SVEP1	wt	het	bacterial_diseases	1.01265	0.0375778	0.73794	0.939	1.0863		conditioned
ENSG00000165124	SVEP1	chet_cis	het	benign_neoplasm_of_colon_rectum_anus_and_anal_canal	3.69e-05	301.521	0.972997	-590.981	590.981		conditioned
ENSG00000165124	SVEP1	knockout	het	benign_neoplasm_of_colon_rectum_anus_and_anal_canal	1.01222	0.336368	0.971185	0.352944	1.6715	1	conditioned
ENSG00000165124	SVEP1	wt	het	benign_neoplasm_of_colon_rectum_anus_and_anal_canal	1.00272	0.0461896	0.953089	0.912189	1.09325		conditioned
ENSG00000165124	SVEP1	chet_cis	het	benign_neoplasm_of_ovary	1.81e-05	472.369	0.981561	-925.843	925.843		conditioned
ENSG00000165124	SVEP1	knockout	het	benign_neoplasm_of_ovary	1.94082	0.385243	0.0852014	1.18574	2.69589	1	conditioned
ENSG00000165124	SVEP1	wt	het	benign_neoplasm_of_ovary	0.872654	0.0760732	0.0733592	0.723551	1.02176		conditioned
ENSG00000165124	SVEP1	chet_cis	het	carpal_tunnel_syndrome	3.64976	1.00195	0.196306	1.68595	5.61358		conditioned
ENSG00000165124	SVEP1	knockout	het	carpal_tunnel_syndrome	1.26665	0.357587	0.508598	0.565776	1.96752	1	conditioned
ENSG00000165124	SVEP1	wt	het	carpal_tunnel_syndrome	0.996187	0.0548168	0.944439	0.888746	1.10363		conditioned
ENSG00000165124	SVEP1	chet_cis	het	cataract	0.00012586	204.421	0.96496	-400.665	400.665		conditioned
ENSG00000165124	SVEP1	knockout	het	cataract	1.1376	0.280151	0.645377	0.588507	1.6867	1	conditioned
ENSG00000165124	SVEP1	wt	het	cataract	0.984754	0.0403635	0.703489	0.905642	1.06387		conditioned
ENSG00000165124	SVEP1	chet_cis	het	chronic_sinusitis	1.68e-05	406.085	0.978399	-795.927	795.927		conditioned
ENSG00000165124	SVEP1	knockout	het	chronic_sinusitis	0.772141	0.450263	0.565761	-0.110376	1.65466	1	conditioned
ENSG00000165124	SVEP1	wt	het	chronic_sinusitis	0.990415	0.0534805	0.857079	0.885593	1.09524		conditioned
ENSG00000165124	SVEP1	chet_cis	het	coronary_heart_disease_not_otherwise_specified	0.00014743	197.823	0.964429	-387.733	387.733		conditioned
ENSG00000165124	SVEP1	knockout	het	coronary_heart_disease_not_otherwise_specified	0.577172	0.410495	0.180601	-0.227399	1.38174	1	conditioned
ENSG00000165124	SVEP1	wt	het	coronary_heart_disease_not_otherwise_specified	0.996453	0.0437738	0.935299	0.910656	1.08225		conditioned
ENSG00000165124	SVEP1	chet_cis	het	depression	2.58e-05	245.758	0.965708	-481.685	481.685		conditioned
ENSG00000165124	SVEP1	knockout	het	depression	0.949808	0.336226	0.878274	0.290805	1.60881	1	conditioned
ENSG00000165124	SVEP1	wt	het	depression	1.01765	0.0449479	0.697071	0.929553	1.10575		conditioned
ENSG00000165124	SVEP1	chet_cis	het	dermatitis	1.48383	1.00105	0.693424	-0.478232	3.4459		conditioned
ENSG00000165124	SVEP1	knockout	het	dermatitis	1.03763	0.26986	0.891133	0.508701	1.56655	1	conditioned
ENSG00000165124	SVEP1	wt	het	dermatitis	1.03429	0.0383606	0.379502	0.9591	1.10947		conditioned
ENSG00000165124	SVEP1	chet_cis	het	diaphragmatic_hernia	7.49e-05	163.247	0.953595	-319.965	319.965		conditioned
ENSG00000165124	SVEP1	knockout	het	diaphragmatic_hernia	1.06202	0.304415	0.843315	0.465363	1.65867	1	conditioned
ENSG00000165124	SVEP1	wt	het	diaphragmatic_hernia	1.03882	0.0428423	0.374058	0.954846	1.12279		conditioned
ENSG00000165124	SVEP1	chet_cis	het	diverticular_disease_of_intestine	2.388	1.00111	0.384578	0.425827	4.35016		conditioned
ENSG00000165124	SVEP1	knockout	het	diverticular_disease_of_intestine	1.51927	0.238918	0.0800287	1.05099	1.98755	1	conditioned
ENSG00000165124	SVEP1	wt	het	diverticular_disease_of_intestine	1.07449	0.0399313	0.0719857	0.996223	1.15275		conditioned
ENSG00000165124	SVEP1	chet_cis	het	enthesopathies_and_synovial_disorders	0.930216	1.00045	0.942359	-1.03066	2.89109		conditioned
ENSG00000165124	SVEP1	knockout	het	enthesopathies_and_synovial_disorders	1.10454	0.175875	0.571855	0.759822	1.44925	1	conditioned
ENSG00000165124	SVEP1	wt	het	enthesopathies_and_synovial_disorders	1.03787	0.0257336	0.148666	0.987427	1.0883		conditioned
ENSG00000165124	SVEP1	chet_cis	het	erectile_dysfunction	3.41e-05	423.757	0.980633	-830.563	830.563		conditioned
ENSG00000165124	SVEP1	knockout	het	erectile_dysfunction	1.64354	0.293082	0.0900265	1.06909	2.21798	1	conditioned
ENSG00000165124	SVEP1	wt	het	erectile_dysfunction	1.03185	0.0506355	0.535831	0.932601	1.13109		conditioned
ENSG00000165124	SVEP1	chet_cis	het	female_genital_prolapse	2.25e-05	340.055	0.974894	-666.508	666.508		conditioned
ENSG00000165124	SVEP1	knockout	het	female_genital_prolapse	1.56385	0.306049	0.144003	0.963996	2.16371	1	conditioned
ENSG00000165124	SVEP1	wt	het	female_genital_prolapse	1.08711	0.0533228	0.117258	0.982599	1.19162		conditioned
ENSG00000165124	SVEP1	chet_cis	het	gastritis_and_duodenitis	3.58e-05	221.004	0.963056	-433.168	433.168		conditioned
ENSG00000165124	SVEP1	knockout	het	gastritis_and_duodenitis	1.27085	0.232112	0.301769	0.815915	1.72579	1	conditioned
ENSG00000165124	SVEP1	wt	het	gastritis_and_duodenitis	0.982249	0.0360325	0.619144	0.911625	1.05287		conditioned
ENSG00000165124	SVEP1	chet_cis	het	gastro_oesophageal_reflux_disease	1.61032	1.00099	0.634102	-0.351617	3.57225		conditioned
ENSG00000165124	SVEP1	knockout	het	gastro_oesophageal_reflux_disease	0.70967	0.335596	0.306816	0.0519017	1.36744	1	conditioned
ENSG00000165124	SVEP1	wt	het	gastro_oesophageal_reflux_disease	0.986167	0.0396635	0.725434	0.908426	1.06391		conditioned
ENSG00000165124	SVEP1	chet_cis	het	gout	2.87e-05	578.137	0.985565	-1133.15	1133.15		conditioned
ENSG00000165124	SVEP1	knockout	het	gout	1.13544	0.451806	0.77861	0.249897	2.02098	1	conditioned
ENSG00000165124	SVEP1	wt	het	gout	1.04675	0.0648129	0.480815	0.919719	1.17379		conditioned
ENSG00000165124	SVEP1	chet_cis	het	hyperplasia_of_prostate	6.2e-05	858.985	0.991001	-1683.61	1683.61		conditioned
ENSG00000165124	SVEP1	knockout	het	hyperplasia_of_prostate	1.63864	0.453788	0.276454	0.749215	2.52807	1	conditioned
ENSG00000165124	SVEP1	wt	het	hyperplasia_of_prostate	1.04853	0.0783874	0.545448	0.894894	1.20217		conditioned
ENSG00000165124	SVEP1	chet_cis	het	hypertension	2.73e-05	241.374	0.965268	-473.092	473.092		conditioned
ENSG00000165124	SVEP1	knockout	het	hypertension	1.17596	0.260844	0.534348	0.664704	1.68721	1	conditioned
ENSG00000165124	SVEP1	wt	het	hypertension	0.994431	0.0377642	0.882429	0.920413	1.06845		conditioned
ENSG00000165124	SVEP1	chet_cis	het	hypo_or_hyperthyroidism	6.45e-06	604.737	0.984232	-1185.29	1185.29		conditioned
ENSG00000165124	SVEP1	knockout	het	hypo_or_hyperthyroidism	0.976626	0.451057	0.958182	0.0925541	1.8607	1	conditioned
ENSG00000165124	SVEP1	wt	het	hypo_or_hyperthyroidism	0.990996	0.0600031	0.880185	0.87339	1.1086		conditioned
ENSG00000165124	SVEP1	chet_cis	het	intervertebral_disc_disorders	4.74e-05	276.713	0.971294	-542.358	542.358		conditioned
ENSG00000165124	SVEP1	knockout	het	intervertebral_disc_disorders	1.35925	0.320318	0.337961	0.731421	1.98707	1	conditioned
ENSG00000165124	SVEP1	wt	het	intervertebral_disc_disorders	1.03126	0.0520495	0.554238	0.929245	1.13328		conditioned
ENSG00000165124	SVEP1	chet_cis	het	leiomyoma_of_uterus	1.81355	1.00181	0.55237	-0.149993	3.77709		conditioned
ENSG00000165124	SVEP1	knockout	het	leiomyoma_of_uterus	1.76264	0.271762	0.037007	1.22998	2.29529	1	conditioned
ENSG00000165124	SVEP1	wt	het	leiomyoma_of_uterus	0.877925	0.0503811	0.00976057	0.779178	0.976671		conditioned
ENSG00000165124	SVEP1	chet_cis	het	lower_respiratory_tract_infections	5.33145	1.00275	0.0951095	3.36607	7.29683		conditioned
ENSG00000165124	SVEP1	knockout	het	lower_respiratory_tract_infections	0.969043	0.451087	0.944422	0.0849116	1.85317	1	conditioned
ENSG00000165124	SVEP1	wt	het	lower_respiratory_tract_infections	0.824135	0.0607462	0.00145218	0.705073	0.943198		conditioned
ENSG00000165124	SVEP1	chet_cis	het	menorrhagia_and_polymenorrhoea	8.09e-06	395.623	0.976356	-775.421	775.421		conditioned
ENSG00000165124	SVEP1	knockout	het	menorrhagia_and_polymenorrhoea	1.23327	0.261488	0.422645	0.720756	1.74579	1	conditioned
ENSG00000165124	SVEP1	wt	het	menorrhagia_and_polymenorrhoea	0.960476	0.0421533	0.338745	0.877856	1.0431		conditioned
ENSG00000165124	SVEP1	chet_cis	het	migraine	3.7e-05	249.913	0.967433	-489.83	489.83		conditioned
ENSG00000165124	SVEP1	knockout	het	migraine	0.787172	0.356415	0.501945	0.088598	1.48575	1	conditioned
ENSG00000165124	SVEP1	wt	het	migraine	0.949006	0.0462828	0.258108	0.858292	1.03972		conditioned
ENSG00000165124	SVEP1	chet_cis	het	obesity	3.19e-05	245.816	0.966407	-481.8	481.8		conditioned
ENSG00000165124	SVEP1	knockout	het	obesity	1.34133	0.305191	0.335943	0.743151	1.9395	1	conditioned
ENSG00000165124	SVEP1	wt	het	obesity	1.02415	0.0483454	0.621526	0.929398	1.11891		conditioned
ENSG00000165124	SVEP1	chet_cis	het	oesophagitis_and_oesophageal_ulcer	2.57049	1.00126	0.345727	0.608024	4.53296		conditioned
ENSG00000165124	SVEP1	knockout	het	oesophagitis_and_oesophageal_ulcer	1.09958	0.304571	0.755285	0.502621	1.69654	1	conditioned
ENSG00000165124	SVEP1	wt	het	oesophagitis_and_oesophageal_ulcer	1.02112	0.0438541	0.633699	0.935164	1.10707		conditioned
ENSG00000165124	SVEP1	chet_cis	het	osteoarthritis	2.74411	0.708022	0.153943	1.35639	4.13184		conditioned
ENSG00000165124	SVEP1	knockout	het	osteoarthritis	0.711763	0.244157	0.163745	0.233215	1.19031	1	conditioned
ENSG00000165124	SVEP1	wt	het	osteoarthritis	1.0013	0.0287558	0.963939	0.94494	1.05766		conditioned
ENSG00000165124	SVEP1	chet_cis	het	other_or_unspecified_infectious_organisms	5.24982	0.709195	0.0193802	3.8598	6.63985		conditioned
ENSG00000165124	SVEP1	knockout	het	other_or_unspecified_infectious_organisms	0.781016	0.380661	0.51615	0.0349199	1.52711	1	conditioned
ENSG00000165124	SVEP1	wt	het	other_or_unspecified_infectious_organisms	0.938967	0.0461541	0.172425	0.848505	1.02943		conditioned
ENSG00000165124	SVEP1	chet_cis	het	peptic_ulcer_disease	1.83e-05	653.933	0.98669	-1281.71	1281.71		conditioned
ENSG00000165124	SVEP1	knockout	het	peptic_ulcer_disease	1.09173	0.451757	0.845958	0.206289	1.97718	1	conditioned
ENSG00000165124	SVEP1	wt	het	peptic_ulcer_disease	0.93927	0.065666	0.340032	0.810565	1.06798		conditioned
ENSG00000165124	SVEP1	chet_cis	het	rosacea	3.65e-05	374.993	0.978264	-734.987	734.987		conditioned
ENSG00000165124	SVEP1	knockout	het	rosacea	1.377	0.382934	0.403484	0.626451	2.12755	1	conditioned
ENSG00000165124	SVEP1	wt	het	rosacea	0.927619	0.0629453	0.232621	0.804246	1.05099		conditioned
ENSG00000165124	SVEP1	chet_cis	het	urinary_incontinence	6.32e-05	188.253	0.959039	-368.975	368.975		conditioned
ENSG00000165124	SVEP1	knockout	het	urinary_incontinence	1.19013	0.337149	0.605667	0.529314	1.85094	1	conditioned
ENSG00000165124	SVEP1	wt	het	urinary_incontinence	0.980745	0.051793	0.707367	0.879231	1.08226		conditioned
ENSG00000165124	SVEP1	chet_cis	het	urinary_tract_infections	7.47e-05	254.405	0.970206	-498.633	498.633		conditioned
ENSG00000165124	SVEP1	knockout	het	urinary_tract_infections	1.15619	0.41264	0.725053	0.347416	1.96497	1	conditioned
ENSG00000165124	SVEP1	wt	het	urinary_tract_infections	0.996875	0.0611413	0.959169	0.877038	1.11671		conditioned
ENSG00000165124	SVEP1	chet_cis	het	type_2_diabetes	7.55e-05	256.8	0.970517	-503.329	503.329		conditioned
ENSG00000165124	SVEP1	knockout	het	type_2_diabetes	0.748969	0.450274	0.520899	-0.133568	1.63151	1	conditioned
ENSG00000165124	SVEP1	wt	het	type_2_diabetes	0.941295	0.0536242	0.259239	0.836192	1.0464		conditioned
ENSG00000165124	SVEP1	chet_cis	het	CAD	0.00013939	104.264	0.932141	-204.358	204.358		conditioned
ENSG00000165124	SVEP1	knockout	het	CAD	0.75838	0.237525	0.244267	0.292832	1.22393	1	conditioned
ENSG00000165124	SVEP1	wt	het	CAD	0.972601	0.0296407	0.348624	0.914506	1.0307		conditioned
ENSG00000165124	SVEP1	chet_cis	het	COPD	0.00012066	127.79	0.943713	-250.468	250.468		conditioned
ENSG00000165124	SVEP1	knockout	het	COPD	0.799383	0.260334	0.389731	0.289128	1.30964	1	conditioned
ENSG00000165124	SVEP1	wt	het	COPD	0.992728	0.0338957	0.82952	0.926293	1.05916		conditioned
ENSG00000165124	SVEP1	chet_cis	het	RF	1.53e-05	725.611	0.987806	-1422.2	1422.2		conditioned
ENSG00000165124	SVEP1	knockout	het	RF	1.2801	0.337256	0.464041	0.619083	1.94113	1	conditioned
ENSG00000165124	SVEP1	wt	het	RF	0.957674	0.0523807	0.409008	0.855008	1.06034		conditioned
ENSG00000165124	SVEP1	chet_cis	het	RF_chronic	4.19e-05	508.364	0.984179	-996.394	996.394		conditioned
ENSG00000165124	SVEP1	knockout	het	RF_chronic	1.3738	0.358162	0.375243	0.671802	2.0758	1	conditioned
ENSG00000165124	SVEP1	wt	het	RF_chronic	0.962358	0.0586039	0.512648	0.847494	1.07722		conditioned
ENSG00000165124	SVEP1	chet_cis	het	DEP	4.15e-05	204.197	0.960595	-400.226	400.226		conditioned
ENSG00000165124	SVEP1	knockout	het	DEP	1.20374	0.245388	0.449842	0.72278	1.6847	1	conditioned
ENSG00000165124	SVEP1	wt	het	DEP	0.997845	0.0382631	0.955047	0.92285	1.07284		conditioned
ENSG00000165124	SVEP1	chet_cis	het	PSOR	4.53e-05	329.232	0.975763	-645.295	645.295		conditioned
ENSG00000165124	SVEP1	knockout	het	PSOR	0.872255	0.451192	0.761953	-0.0120812	1.75659	1	conditioned
ENSG00000165124	SVEP1	wt	het	PSOR	1.03623	0.0607343	0.557919	0.917188	1.15527		conditioned
ENSG00000170835	CEL	chet_cis	het	enthesopathies_and_synovial_disorders	1.7007	1.00217	0.596186	-0.263544	3.66495		conditioned
ENSG00000170835	CEL	knockout	het	enthesopathies_and_synovial_disorders	2.72605	0.451356	0.0262921	1.8414	3.61071	1	conditioned
ENSG00000170835	CEL	wt	het	enthesopathies_and_synovial_disorders	0.969417	0.0603268	0.606644	0.851176	1.08766		conditioned
ENSG00000178445	GLDC	chet_cis	het	dermatitis	0.594117	1.00169	0.603203	-1.3692	2.55743		conditioned
ENSG00000178445	GLDC	knockout	het	dermatitis	1.84	0.450773	0.176148	0.956485	2.72351	1	conditioned
ENSG00000178445	GLDC	wt	het	dermatitis	1.01227	0.0556483	0.826529	0.9032	1.12134		conditioned
ENSG00000178445	GLDC	chet_cis	het	enthesopathies_and_synovial_disorders	1.55039	0.448831	0.328572	0.67068	2.4301		conditioned
ENSG00000178445	GLDC	knockout	het	enthesopathies_and_synovial_disorders	0.806901	0.44874	0.63256	-0.072629	1.68643	1	conditioned
ENSG00000178445	GLDC	wt	het	enthesopathies_and_synovial_disorders	0.987254	0.0366636	0.726428	0.915393	1.05911		conditioned
ENSG00000178445	GLDC	chet_cis	het	osteoarthritis	3.15515	0.356207	0.00125642	2.45698	3.85332		conditioned
ENSG00000178445	GLDC	knockout	het	osteoarthritis	1.69074	0.380336	0.167342	0.945281	2.4362	1	conditioned
ENSG00000178445	GLDC	wt	het	osteoarthritis	1.00629	0.0422083	0.881956	0.923559	1.08902		conditioned
ENSG00000178445	GLDC	chet_cis	het	COPD	1.0713	0.70895	0.922612	-0.318244	2.46084		conditioned
ENSG00000178445	GLDC	knockout	het	COPD	2.10163	0.449976	0.0988291	1.21967	2.98358	1	conditioned
ENSG00000178445	GLDC	wt	het	COPD	0.988703	0.049173	0.817281	0.892324	1.08508		conditioned
ENSG00000215187	FAM166B	chet_cis	het	abdominal_hernia		0					conditioned
ENSG00000215187	FAM166B	knockout	het	abdominal_hernia	0.769922	0.269483	0.331921	0.241736	1.29811	1	conditioned
ENSG00000215187	FAM166B	wt	het	abdominal_hernia	0.964601	0.0352841	0.307047	0.895444	1.03376		conditioned
ENSG00000215187	FAM166B	chet_cis	het	actinic_keratosis		0					conditioned
ENSG00000215187	FAM166B	knockout	het	actinic_keratosis	0.982886	0.357577	0.961496	0.282035	1.68374	1	conditioned
ENSG00000215187	FAM166B	wt	het	actinic_keratosis	0.967768	0.0531135	0.537335	0.863666	1.07187		conditioned
ENSG00000215187	FAM166B	chet_cis	het	allergic_and_chronic_rhinitis		0					conditioned
ENSG00000215187	FAM166B	knockout	het	allergic_and_chronic_rhinitis	0.473125	0.449518	0.0959356	-0.40793	1.35418	1	conditioned
ENSG00000215187	FAM166B	wt	het	allergic_and_chronic_rhinitis	0.927565	0.0468549	0.108537	0.835729	1.0194		conditioned
ENSG00000215187	FAM166B	chet_cis	het	anxiety_disorders		0					conditioned
ENSG00000215187	FAM166B	knockout	het	anxiety_disorders	0.835991	0.280033	0.522367	0.287126	1.38486	1	conditioned
ENSG00000215187	FAM166B	wt	het	anxiety_disorders	0.983682	0.039822	0.679489	0.905631	1.06173		conditioned
ENSG00000215187	FAM166B	chet_cis	het	asthma		0					conditioned
ENSG00000215187	FAM166B	knockout	het	asthma	0.724454	0.269333	0.231385	0.196561	1.25235	1	conditioned
ENSG00000215187	FAM166B	wt	het	asthma	1.00226	0.0342846	0.947433	0.935065	1.06946		conditioned
ENSG00000215187	FAM166B	chet_cis	het	atrial_fibrillation		0					conditioned
ENSG00000215187	FAM166B	knockout	het	atrial_fibrillation	1.66456	0.383956	0.184464	0.912007	2.41712	1	conditioned
ENSG00000215187	FAM166B	wt	het	atrial_fibrillation	0.883422	0.0693161	0.0737397	0.747562	1.01928		conditioned
ENSG00000215187	FAM166B	chet_cis	het	bacterial_diseases		0					conditioned
ENSG00000215187	FAM166B	knockout	het	bacterial_diseases	1.32987	0.207015	0.168481	0.924119	1.73562	1	conditioned
ENSG00000215187	FAM166B	wt	het	bacterial_diseases	0.9872	0.035535	0.716946	0.917551	1.05685		conditioned
ENSG00000215187	FAM166B	chet_cis	het	benign_neoplasm_and_polyp_of_uterus		0					conditioned
ENSG00000215187	FAM166B	knockout	het	benign_neoplasm_and_polyp_of_uterus	1.00054	0.412883	0.99896	0.191288	1.80979	1	conditioned
ENSG00000215187	FAM166B	wt	het	benign_neoplasm_and_polyp_of_uterus	0.932021	0.0632175	0.265447	0.808115	1.05593		conditioned
ENSG00000215187	FAM166B	chet_cis	het	benign_neoplasm_of_colon_rectum_anus_and_anal_canal		0					conditioned
ENSG00000215187	FAM166B	knockout	het	benign_neoplasm_of_colon_rectum_anus_and_anal_canal	0.544915	0.41062	0.139259	-0.2599	1.34973	1	conditioned
ENSG00000215187	FAM166B	wt	het	benign_neoplasm_of_colon_rectum_anus_and_anal_canal	1.07269	0.0452901	0.121318	0.983918	1.16146		conditioned
ENSG00000215187	FAM166B	chet_cis	het	benign_neoplasm_of_ovary		0					conditioned
ENSG00000215187	FAM166B	knockout	het	benign_neoplasm_of_ovary	2.3112	0.324309	0.00978802	1.67555	2.94684	1	conditioned
ENSG00000215187	FAM166B	wt	het	benign_neoplasm_of_ovary	0.918384	0.073594	0.247323	0.77414	1.06263		conditioned
ENSG00000215187	FAM166B	chet_cis	het	carpal_tunnel_syndrome		0					conditioned
ENSG00000215187	FAM166B	knockout	het	carpal_tunnel_syndrome	0.835759	0.381404	0.638064	0.088207	1.58331	1	conditioned
ENSG00000215187	FAM166B	wt	het	carpal_tunnel_syndrome	1.00391	0.0525048	0.940806	0.900997	1.10682		conditioned
ENSG00000215187	FAM166B	chet_cis	het	cataract		0					conditioned
ENSG00000215187	FAM166B	knockout	het	cataract	1.00684	0.270026	0.979859	0.477589	1.53609	1	conditioned
ENSG00000215187	FAM166B	wt	het	cataract	1.04807	0.0394948	0.234548	0.970658	1.12548		conditioned
ENSG00000215187	FAM166B	chet_cis	het	cholelithiasis		0					conditioned
ENSG00000215187	FAM166B	knockout	het	cholelithiasis	0.828365	0.356748	0.597619	0.12914	1.52759	1	conditioned
ENSG00000215187	FAM166B	wt	het	cholelithiasis	1.02877	0.0489202	0.562036	0.932888	1.12465		conditioned
ENSG00000215187	FAM166B	chet_cis	het	chronic_sinusitis		0					conditioned
ENSG00000215187	FAM166B	knockout	het	chronic_sinusitis	0.815141	0.381204	0.591834	0.0679816	1.5623	1	conditioned
ENSG00000215187	FAM166B	wt	het	chronic_sinusitis	1.02971	0.0509289	0.565404	0.929888	1.12953		conditioned
ENSG00000215187	FAM166B	chet_cis	het	coronary_heart_disease_not_otherwise_specified		0					conditioned
ENSG00000215187	FAM166B	knockout	het	coronary_heart_disease_not_otherwise_specified	1.01745	0.291808	0.952721	0.445508	1.5894	1	conditioned
ENSG00000215187	FAM166B	wt	het	coronary_heart_disease_not_otherwise_specified	1.09542	0.0431758	0.0347828	1.0108	1.18005		conditioned
ENSG00000215187	FAM166B	chet_cis	het	depression		0					conditioned
ENSG00000215187	FAM166B	knockout	het	depression	1.46569	0.232992	0.100809	1.00903	1.92235	1	conditioned
ENSG00000215187	FAM166B	wt	het	depression	0.980031	0.0418451	0.629768	0.898014	1.06205		conditioned
ENSG00000215187	FAM166B	chet_cis	het	dermatitis		0					conditioned
ENSG00000215187	FAM166B	knockout	het	dermatitis	0.892868	0.252401	0.653464	0.398161	1.38757	1	conditioned
ENSG00000215187	FAM166B	wt	het	dermatitis	0.985778	0.0356991	0.688232	0.915807	1.05575		conditioned
ENSG00000215187	FAM166B	chet_cis	het	diaphragmatic_hernia		0					conditioned
ENSG00000215187	FAM166B	knockout	het	diaphragmatic_hernia	0.409265	0.410095	0.0293688	-0.394521	1.21305	1	conditioned
ENSG00000215187	FAM166B	wt	het	diaphragmatic_hernia	0.993073	0.0400407	0.862173	0.914593	1.07155		conditioned
ENSG00000215187	FAM166B	chet_cis	het	diverticular_disease_of_intestine		0					conditioned
ENSG00000215187	FAM166B	knockout	het	diverticular_disease_of_intestine	1.00105	0.245146	0.996593	0.520561	1.48153	1	conditioned
ENSG00000215187	FAM166B	wt	het	diverticular_disease_of_intestine	0.973711	0.036708	0.467991	0.901763	1.04566		conditioned
ENSG00000215187	FAM166B	chet_cis	het	enthesopathies_and_synovial_disorders		0					conditioned
ENSG00000215187	FAM166B	knockout	het	enthesopathies_and_synovial_disorders	1.38512	0.13936	0.0194018	1.11197	1.65826	1	conditioned
ENSG00000215187	FAM166B	wt	het	enthesopathies_and_synovial_disorders	0.993436	0.0241445	0.785027	0.946113	1.04076		conditioned
ENSG00000215187	FAM166B	chet_cis	het	erectile_dysfunction		0					conditioned
ENSG00000215187	FAM166B	knockout	het	erectile_dysfunction	1.13553	0.305322	0.677212	0.537095	1.73396	1	conditioned
ENSG00000215187	FAM166B	wt	het	erectile_dysfunction	1.04595	0.0487067	0.35632	0.950486	1.14142		conditioned
ENSG00000215187	FAM166B	chet_cis	het	female_genital_prolapse		0					conditioned
ENSG00000215187	FAM166B	knockout	het	female_genital_prolapse	0.685007	0.380808	0.320474	-0.0613767	1.43139	1	conditioned
ENSG00000215187	FAM166B	wt	het	female_genital_prolapse	0.948535	0.0474764	0.265753	0.855482	1.04159		conditioned
ENSG00000215187	FAM166B	chet_cis	het	gastritis_and_duodenitis		0					conditioned
ENSG00000215187	FAM166B	knockout	het	gastritis_and_duodenitis	0.736758	0.260334	0.240606	0.226503	1.24701	1	conditioned
ENSG00000215187	FAM166B	wt	het	gastritis_and_duodenitis	0.977546	0.0342945	0.507848	0.910329	1.04476		conditioned
ENSG00000215187	FAM166B	chet_cis	het	gastro_oesophageal_reflux_disease		0					conditioned
ENSG00000215187	FAM166B	knockout	het	gastro_oesophageal_reflux_disease	1.14057	0.238505	0.581314	0.673099	1.60804	1	conditioned
ENSG00000215187	FAM166B	wt	het	gastro_oesophageal_reflux_disease	0.989125	0.0376261	0.771351	0.915378	1.06287		conditioned
ENSG00000215187	FAM166B	chet_cis	het	hearing_loss		0					conditioned
ENSG00000215187	FAM166B	knockout	het	hearing_loss	0.714214	0.41139	0.413281	-0.0921108	1.52054	1	conditioned
ENSG00000215187	FAM166B	wt	het	hearing_loss	0.947868	0.0521978	0.305025	0.84556	1.05018		conditioned
ENSG00000215187	FAM166B	chet_cis	het	hypertension		0					conditioned
ENSG00000215187	FAM166B	knockout	het	hypertension	1.05773	0.238244	0.813747	0.590776	1.52469	1	conditioned
ENSG00000215187	FAM166B	wt	het	hypertension	0.990331	0.0353537	0.783461	0.921038	1.05962		conditioned
ENSG00000215187	FAM166B	chet_cis	het	hypo_or_hyperthyroidism		0					conditioned
ENSG00000215187	FAM166B	knockout	het	hypo_or_hyperthyroidism	1.19714	0.337516	0.593947	0.535612	1.85867	1	conditioned
ENSG00000215187	FAM166B	wt	het	hypo_or_hyperthyroidism	0.899104	0.0545202	0.0510851	0.792245	1.00596		conditioned
ENSG00000215187	FAM166B	chet_cis	het	infection_of_skin_and_subcutaneous_tissues		0					conditioned
ENSG00000215187	FAM166B	knockout	het	infection_of_skin_and_subcutaneous_tissues	1.50955	0.35899	0.251327	0.805926	2.21317	1	conditioned
ENSG00000215187	FAM166B	wt	het	infection_of_skin_and_subcutaneous_tissues	1.02622	0.0640651	0.68621	0.900653	1.15179		conditioned
ENSG00000215187	FAM166B	chet_cis	het	infections_of_other_or_unspecified_organs		0					conditioned
ENSG00000215187	FAM166B	knockout	het	infections_of_other_or_unspecified_organs	1.11745	0.382622	0.771643	0.367508	1.86739	1	conditioned
ENSG00000215187	FAM166B	wt	het	infections_of_other_or_unspecified_organs	1.04805	0.0611653	0.442887	0.928169	1.16794		conditioned
ENSG00000215187	FAM166B	chet_cis	het	intervertebral_disc_disorders		0					conditioned
ENSG00000215187	FAM166B	knockout	het	intervertebral_disc_disorders	0.928372	0.336656	0.825272	0.268527	1.58822	1	conditioned
ENSG00000215187	FAM166B	wt	het	intervertebral_disc_disorders	0.974396	0.0485697	0.593321	0.879199	1.06959		conditioned
ENSG00000215187	FAM166B	chet_cis	het	leiomyoma_of_uterus		0					conditioned
ENSG00000215187	FAM166B	knockout	het	leiomyoma_of_uterus	0.926217	0.336871	0.820014	0.265949	1.58648	1	conditioned
ENSG00000215187	FAM166B	wt	het	leiomyoma_of_uterus	0.980857	0.0498946	0.698472	0.883064	1.07865		conditioned
ENSG00000215187	FAM166B	chet_cis	het	menorrhagia_and_polymenorrhoea		0					conditioned
ENSG00000215187	FAM166B	knockout	het	menorrhagia_and_polymenorrhoea	1.70278	0.203915	0.00904849	1.30311	2.10245	1	conditioned
ENSG00000215187	FAM166B	wt	het	menorrhagia_and_polymenorrhoea	0.99072	0.0406351	0.818527	0.911075	1.07036		conditioned
ENSG00000215187	FAM166B	chet_cis	het	migraine		0					conditioned
ENSG00000215187	FAM166B	knockout	het	migraine	0.636265	0.356169	0.204279	-0.0618258	1.33436	1	conditioned
ENSG00000215187	FAM166B	wt	het	migraine	0.960603	0.0441973	0.363127	0.873976	1.04723		conditioned
ENSG00000215187	FAM166B	chet_cis	het	obesity		0					conditioned
ENSG00000215187	FAM166B	knockout	het	obesity	1.51722	0.25407	0.10084	1.01924	2.01519	1	conditioned
ENSG00000215187	FAM166B	wt	het	obesity	1.0529	0.0465195	0.267816	0.961722	1.14408		conditioned
ENSG00000215187	FAM166B	chet_cis	het	oesophagitis_and_oesophageal_ulcer		0					conditioned
ENSG00000215187	FAM166B	knockout	het	oesophagitis_and_oesophageal_ulcer	0.965597	0.280201	0.900571	0.416402	1.51479	1	conditioned
ENSG00000215187	FAM166B	wt	het	oesophagitis_and_oesophageal_ulcer	0.979172	0.0411396	0.608916	0.898538	1.05981		conditioned
ENSG00000215187	FAM166B	chet_cis	het	osteoarthritis		0					conditioned
ENSG00000215187	FAM166B	knockout	het	osteoarthritis	0.80286	0.205836	0.286085	0.399422	1.2063	1	conditioned
ENSG00000215187	FAM166B	wt	het	osteoarthritis	0.985452	0.0272401	0.590593	0.932062	1.03884		conditioned
ENSG00000215187	FAM166B	chet_cis	het	osteoporosis		0					conditioned
ENSG00000215187	FAM166B	knockout	het	osteoporosis	1.01405	0.412775	0.973045	0.205006	1.82308	1	conditioned
ENSG00000215187	FAM166B	wt	het	osteoporosis	1.01921	0.0623311	0.760217	0.897036	1.14137		conditioned
ENSG00000215187	FAM166B	chet_cis	het	other_anaemias		0					conditioned
ENSG00000215187	FAM166B	knockout	het	other_anaemias	1.10391	0.337278	0.769437	0.442846	1.76498	1	conditioned
ENSG00000215187	FAM166B	wt	het	other_anaemias	0.955254	0.05303	0.388003	0.851315	1.05919		conditioned
ENSG00000215187	FAM166B	chet_cis	het	other_or_unspecified_infectious_organisms		0					conditioned
ENSG00000215187	FAM166B	knockout	het	other_or_unspecified_infectious_organisms	0.754943	0.356389	0.430238	0.0564207	1.45346	1	conditioned
ENSG00000215187	FAM166B	wt	het	other_or_unspecified_infectious_organisms	1.04758	0.0461585	0.313928	0.957109	1.13805		conditioned
ENSG00000215187	FAM166B	chet_cis	het	peptic_ulcer_disease		0					conditioned
ENSG00000215187	FAM166B	knockout	het	peptic_ulcer_disease	1.01334	0.412704	0.97439	0.204438	1.82224	1	conditioned
ENSG00000215187	FAM166B	wt	het	peptic_ulcer_disease	0.921348	0.0621442	0.187441	0.799545	1.04315		conditioned
ENSG00000215187	FAM166B	chet_cis	het	primary_malignancy_breast		0					conditioned
ENSG00000215187	FAM166B	knockout	het	primary_malignancy_breast	1.35918	0.293236	0.295311	0.78444	1.93393	1	conditioned
ENSG00000215187	FAM166B	wt	het	primary_malignancy_breast	0.976897	0.0527032	0.657402	0.873599	1.0802		conditioned
ENSG00000215187	FAM166B	chet_cis	het	primary_malignancy_other_skin_and_subcutaneous_tissue		0					conditioned
ENSG00000215187	FAM166B	knockout	het	primary_malignancy_other_skin_and_subcutaneous_tissue	0.946712	0.336747	0.87082	0.286687	1.60674	1	conditioned
ENSG00000215187	FAM166B	wt	het	primary_malignancy_other_skin_and_subcutaneous_tissue	0.940337	0.0490915	0.210169	0.844118	1.03656		conditioned
ENSG00000215187	FAM166B	chet_cis	het	psoriasis		0					conditioned
ENSG00000215187	FAM166B	knockout	het	psoriasis	1.58727	0.384193	0.229147	0.834251	2.34029	1	conditioned
ENSG00000215187	FAM166B	wt	het	psoriasis	1.13138	0.0706191	0.080484	0.992962	1.26979		conditioned
ENSG00000215187	FAM166B	chet_cis	het	rosacea		0					conditioned
ENSG00000215187	FAM166B	knockout	het	rosacea	2.26993	0.295546	0.00554279	1.69066	2.8492	1	conditioned
ENSG00000215187	FAM166B	wt	het	rosacea	1.12712	0.064991	0.0655792	0.999739	1.2545		conditioned
ENSG00000215187	FAM166B	chet_cis	het	urinary_incontinence		0					conditioned
ENSG00000215187	FAM166B	knockout	het	urinary_incontinence	1.22827	0.305557	0.501022	0.629375	1.82716	1	conditioned
ENSG00000215187	FAM166B	wt	het	urinary_incontinence	1.07347	0.050752	0.162455	0.973993	1.17294		conditioned
ENSG00000215187	FAM166B	chet_cis	het	urinary_tract_infections		0					conditioned
ENSG00000215187	FAM166B	knockout	het	urinary_tract_infections	1.27819	0.338009	0.467744	0.615695	1.94069	1	conditioned
ENSG00000215187	FAM166B	wt	het	urinary_tract_infections	0.971908	0.0577438	0.621687	0.85873	1.08509		conditioned
ENSG00000215187	FAM166B	chet_cis	het	type_2_diabetes		0					conditioned
ENSG00000215187	FAM166B	knockout	het	type_2_diabetes	0.612347	0.450286	0.276061	-0.270213	1.49491	1	conditioned
ENSG00000215187	FAM166B	wt	het	type_2_diabetes	1.06054	0.0536284	0.27305	0.955431	1.16565		conditioned
ENSG00000215187	FAM166B	chet_cis	het	BC		0					conditioned
ENSG00000215187	FAM166B	knockout	het	BC	1.29882	0.293165	0.372476	0.724219	1.87342	1	conditioned
ENSG00000215187	FAM166B	wt	het	BC	0.97702	0.0523105	0.656736	0.874492	1.07955		conditioned
ENSG00000215187	FAM166B	chet_cis	het	CAD		0					conditioned
ENSG00000215187	FAM166B	knockout	het	CAD	0.960672	0.194545	0.836605	0.579362	1.34198	1	conditioned
ENSG00000215187	FAM166B	wt	het	CAD	1.03626	0.0291557	0.221843	0.979115	1.09341		conditioned
ENSG00000215187	FAM166B	chet_cis	het	COPD		0					conditioned
ENSG00000215187	FAM166B	knockout	het	COPD	0.875589	0.231661	0.566304	0.421534	1.32964	1	conditioned
ENSG00000215187	FAM166B	wt	het	COPD	1.02345	0.0330811	0.48356	0.958608	1.08829		conditioned
ENSG00000215187	FAM166B	chet_cis	het	RF		0					conditioned
ENSG00000215187	FAM166B	knockout	het	RF	2.06898	0.247963	0.00336673	1.58297	2.55499	1	conditioned
ENSG00000215187	FAM166B	wt	het	RF	1.06699	0.0528351	0.219742	0.963432	1.17055		conditioned
ENSG00000215187	FAM166B	chet_cis	het	RF_chronic		0					conditioned
ENSG00000215187	FAM166B	knockout	het	RF_chronic	2.22103	0.264494	0.00255319	1.70262	2.73943	1	conditioned
ENSG00000215187	FAM166B	wt	het	RF_chronic	1.05372	0.058709	0.372795	0.938648	1.16879		conditioned
ENSG00000215187	FAM166B	chet_cis	het	STR		0					conditioned
ENSG00000215187	FAM166B	knockout	het	STR	1.80446	0.385003	0.125242	1.04986	2.55907	1	conditioned
ENSG00000215187	FAM166B	wt	het	STR	1.05937	0.0752807	0.44358	0.911823	1.20692		conditioned
ENSG00000215187	FAM166B	chet_cis	het	DEP		0					conditioned
ENSG00000215187	FAM166B	knockout	het	DEP	1.21997	0.221104	0.368517	0.786609	1.65334	1	conditioned
ENSG00000215187	FAM166B	wt	het	DEP	1.00665	0.0366037	0.856263	0.934909	1.0784		conditioned
ENSG00000215187	FAM166B	chet_cis	het	PSOR		0					conditioned
ENSG00000215187	FAM166B	knockout	het	PSOR	1.53932	0.321486	0.179689	0.909209	2.16943	1	conditioned
ENSG00000215187	FAM166B	wt	het	PSOR	1.0914	0.0594363	0.141154	0.974904	1.20789		conditioned
ENSG00000234829	IFNA17	chet_cis	het	abdominal_hernia		0					conditioned
ENSG00000234829	IFNA17	knockout	het	abdominal_hernia	1.12293	0.206894	0.575206	0.71742	1.52845	1	conditioned
ENSG00000234829	IFNA17	wt	het	abdominal_hernia	0.975223	0.0347688	0.470547	0.907077	1.04337		conditioned
ENSG00000234829	IFNA17	chet_cis	het	actinic_keratosis		0					conditioned
ENSG00000234829	IFNA17	knockout	het	actinic_keratosis	1.39119	0.281863	0.24146	0.838737	1.94364	1	conditioned
ENSG00000234829	IFNA17	wt	het	actinic_keratosis	0.98645	0.052449	0.794783	0.88365	1.08925		conditioned
ENSG00000234829	IFNA17	chet_cis	het	allergic_and_chronic_rhinitis		0					conditioned
ENSG00000234829	IFNA17	knockout	het	allergic_and_chronic_rhinitis	1.1348	0.305005	0.678433	0.53699	1.73261	1	conditioned
ENSG00000234829	IFNA17	wt	het	allergic_and_chronic_rhinitis	0.993547	0.0476066	0.891825	0.900238	1.08686		conditioned
ENSG00000234829	IFNA17	chet_cis	het	anxiety_disorders		0					conditioned
ENSG00000234829	IFNA17	knockout	het	anxiety_disorders	1.6183	0.21676	0.0263653	1.19345	2.04315	1	conditioned
ENSG00000234829	IFNA17	wt	het	anxiety_disorders	1.06678	0.0404265	0.109812	0.987543	1.14601		conditioned
ENSG00000234829	IFNA17	chet_cis	het	asthma		0					conditioned
ENSG00000234829	IFNA17	knockout	het	asthma	0.74897	0.244619	0.237342	0.269516	1.22842	1	conditioned
ENSG00000234829	IFNA17	wt	het	asthma	0.960386	0.0330486	0.221306	0.89561	1.02516		conditioned
ENSG00000234829	IFNA17	chet_cis	het	bacterial_diseases		0					conditioned
ENSG00000234829	IFNA17	knockout	het	bacterial_diseases	0.648075	0.26932	0.107282	0.120208	1.17594	1	conditioned
ENSG00000234829	IFNA17	wt	het	bacterial_diseases	0.964408	0.0344277	0.292498	0.89693	1.03189		conditioned
ENSG00000234829	IFNA17	chet_cis	het	benign_neoplasm_of_colon_rectum_anus_and_anal_canal		0					conditioned
ENSG00000234829	IFNA17	knockout	het	benign_neoplasm_of_colon_rectum_anus_and_anal_canal	1.04345	0.261488	0.870787	0.530934	1.55597	1	conditioned
ENSG00000234829	IFNA17	wt	het	benign_neoplasm_of_colon_rectum_anus_and_anal_canal	0.980887	0.0427555	0.651738	0.897087	1.06469		conditioned
ENSG00000234829	IFNA17	chet_cis	het	carpal_tunnel_syndrome		0					conditioned
ENSG00000234829	IFNA17	knockout	het	carpal_tunnel_syndrome	1.13091	0.319897	0.700557	0.503911	1.75791	1	conditioned
ENSG00000234829	IFNA17	wt	het	carpal_tunnel_syndrome	0.946693	0.0499082	0.272369	0.848873	1.04451		conditioned
ENSG00000234829	IFNA17	chet_cis	het	cataract		0					conditioned
ENSG00000234829	IFNA17	knockout	het	cataract	0.655906	0.290979	0.147234	0.0855863	1.22623	1	conditioned
ENSG00000234829	IFNA17	wt	het	cataract	0.989408	0.0376859	0.777509	0.915543	1.06327		conditioned
ENSG00000234829	IFNA17	chet_cis	het	cholecystitis		0					conditioned
ENSG00000234829	IFNA17	knockout	het	cholecystitis	0.797513	0.45103	0.615917	-0.0865047	1.68153	1	conditioned
ENSG00000234829	IFNA17	wt	het	cholecystitis	0.917579	0.0606601	0.156187	0.798685	1.03647		conditioned
ENSG00000234829	IFNA17	chet_cis	het	cholelithiasis		0					conditioned
ENSG00000234829	IFNA17	knockout	het	cholelithiasis	1.15081	0.30501	0.645144	0.552987	1.74863	1	conditioned
ENSG00000234829	IFNA17	wt	het	cholelithiasis	1.01881	0.0475329	0.695024	0.925645	1.11197		conditioned
ENSG00000234829	IFNA17	chet_cis	het	chronic_sinusitis		0					conditioned
ENSG00000234829	IFNA17	knockout	het	chronic_sinusitis	1.2813	0.305365	0.416949	0.682781	1.87981	1	conditioned
ENSG00000234829	IFNA17	wt	het	chronic_sinusitis	1.0012	0.0499508	0.980796	0.9033	1.09911		conditioned
ENSG00000234829	IFNA17	chet_cis	het	coronary_heart_disease_not_otherwise_specified		0					conditioned
ENSG00000234829	IFNA17	knockout	het	coronary_heart_disease_not_otherwise_specified	0.916001	0.261158	0.736904	0.404132	1.42787	1	conditioned
ENSG00000234829	IFNA17	wt	het	coronary_heart_disease_not_otherwise_specified	0.94963	0.0402802	0.199464	0.870681	1.02858		conditioned
ENSG00000234829	IFNA17	chet_cis	het	depression		0					conditioned
ENSG00000234829	IFNA17	knockout	het	depression	1.09678	0.27023	0.732459	0.56713	1.62643	1	conditioned
ENSG00000234829	IFNA17	wt	het	depression	0.995122	0.0412999	0.905757	0.914175	1.07607		conditioned
ENSG00000234829	IFNA17	chet_cis	het	dermatitis		0					conditioned
ENSG00000234829	IFNA17	knockout	het	dermatitis	1.13014	0.220865	0.579621	0.69725	1.56304	1	conditioned
ENSG00000234829	IFNA17	wt	het	dermatitis	0.996632	0.0352776	0.92382	0.927488	1.06578		conditioned
ENSG00000234829	IFNA17	chet_cis	het	diaphragmatic_hernia		0					conditioned
ENSG00000234829	IFNA17	knockout	het	diaphragmatic_hernia	0.833898	0.279943	0.516429	0.285211	1.38259	1	conditioned
ENSG00000234829	IFNA17	wt	het	diaphragmatic_hernia	1.00004	0.0393227	0.999151	0.922969	1.07711		conditioned
ENSG00000234829	IFNA17	chet_cis	het	diverticular_disease_of_intestine		0					conditioned
ENSG00000234829	IFNA17	knockout	het	diverticular_disease_of_intestine	1.10374	0.215995	0.647688	0.68039	1.52709	1	conditioned
ENSG00000234829	IFNA17	wt	het	diverticular_disease_of_intestine	0.964444	0.035724	0.310854	0.894425	1.03446		conditioned
ENSG00000234829	IFNA17	chet_cis	het	enthesopathies_and_synovial_disorders		0					conditioned
ENSG00000234829	IFNA17	knockout	het	enthesopathies_and_synovial_disorders	1.00882	0.154203	0.954582	0.706583	1.31106	1	conditioned
ENSG00000234829	IFNA17	wt	het	enthesopathies_and_synovial_disorders	0.993566	0.0236652	0.785035	0.947182	1.03995		conditioned
ENSG00000234829	IFNA17	chet_cis	het	erectile_dysfunction		0					conditioned
ENSG00000234829	IFNA17	knockout	het	erectile_dysfunction	0.636188	0.356524	0.204609	-0.0625994	1.33497	1	conditioned
ENSG00000234829	IFNA17	wt	het	erectile_dysfunction	0.984799	0.0470089	0.744535	0.892661	1.07694		conditioned
ENSG00000234829	IFNA17	chet_cis	het	female_genital_prolapse		0					conditioned
ENSG00000234829	IFNA17	knockout	het	female_genital_prolapse	0.63908	0.410948	0.275936	-0.166377	1.44454	1	conditioned
ENSG00000234829	IFNA17	wt	het	female_genital_prolapse	1.04425	0.0483083	0.370098	0.949565	1.13893		conditioned
ENSG00000234829	IFNA17	chet_cis	het	gastritis_and_duodenitis		0					conditioned
ENSG00000234829	IFNA17	knockout	het	gastritis_and_duodenitis	1.20102	0.202697	0.366163	0.803738	1.59831	1	conditioned
ENSG00000234829	IFNA17	wt	het	gastritis_and_duodenitis	1.01647	0.0341033	0.631949	0.949627	1.08331		conditioned
ENSG00000234829	IFNA17	chet_cis	het	gastro_oesophageal_reflux_disease		0					conditioned
ENSG00000234829	IFNA17	knockout	het	gastro_oesophageal_reflux_disease	0.771097	0.27967	0.352653	0.222944	1.31925	1	conditioned
ENSG00000234829	IFNA17	wt	het	gastro_oesophageal_reflux_disease	1.00357	0.0371122	0.923473	0.930831	1.07631		conditioned
ENSG00000234829	IFNA17	chet_cis	het	gout		0					conditioned
ENSG00000234829	IFNA17	knockout	het	gout	1.24017	0.338529	0.524888	0.576651	1.90368	1	conditioned
ENSG00000234829	IFNA17	wt	het	gout	1.01234	0.060602	0.83963	0.893559	1.13112		conditioned
ENSG00000234829	IFNA17	chet_cis	het	hyperplasia_of_prostate		0					conditioned
ENSG00000234829	IFNA17	knockout	het	hyperplasia_of_prostate	0.908514	0.452398	0.832045	0.0218134	1.79522	1	conditioned
ENSG00000234829	IFNA17	wt	het	hyperplasia_of_prostate	0.909929	0.0693543	0.173523	0.773994	1.04586		conditioned
ENSG00000234829	IFNA17	chet_cis	het	hypertension		0					conditioned
ENSG00000234829	IFNA17	knockout	het	hypertension	1.03097	0.238195	0.898122	0.564105	1.49783	1	conditioned
ENSG00000234829	IFNA17	wt	het	hypertension	1.02158	0.0354016	0.546426	0.952194	1.09097		conditioned
ENSG00000234829	IFNA17	chet_cis	het	hypo_or_hyperthyroidism		0					conditioned
ENSG00000234829	IFNA17	knockout	het	hypo_or_hyperthyroidism	1.04065	0.381897	0.916913	0.292126	1.78916	1	conditioned
ENSG00000234829	IFNA17	wt	het	hypo_or_hyperthyroidism	1.0348	0.0563803	0.543968	0.924299	1.14531		conditioned
ENSG00000234829	IFNA17	chet_cis	het	infection_of_skin_and_subcutaneous_tissues		0					conditioned
ENSG00000234829	IFNA17	knockout	het	infection_of_skin_and_subcutaneous_tissues	0.831665	0.412281	0.654812	0.0235934	1.63974	1	conditioned
ENSG00000234829	IFNA17	wt	het	infection_of_skin_and_subcutaneous_tissues	0.907943	0.0596767	0.105602	0.790977	1.02491		conditioned
ENSG00000234829	IFNA17	chet_cis	het	infections_of_other_or_unspecified_organs		0					conditioned
ENSG00000234829	IFNA17	knockout	het	infections_of_other_or_unspecified_organs	0.900151	0.381979	0.783018	0.151473	1.64883	1	conditioned
ENSG00000234829	IFNA17	wt	het	infections_of_other_or_unspecified_organs	0.944393	0.0572204	0.317375	0.832241	1.05655		conditioned
ENSG00000234829	IFNA17	chet_cis	het	intervertebral_disc_disorders		0					conditioned
ENSG00000234829	IFNA17	knockout	het	intervertebral_disc_disorders	1.47452	0.254122	0.126482	0.976437	1.9726	1	conditioned
ENSG00000234829	IFNA17	wt	het	intervertebral_disc_disorders	0.958797	0.0472666	0.373372	0.866155	1.05144		conditioned
ENSG00000234829	IFNA17	chet_cis	het	leiomyoma_of_uterus		0					conditioned
ENSG00000234829	IFNA17	knockout	het	leiomyoma_of_uterus	0.812054	0.356658	0.559409	0.113004	1.5111	1	conditioned
ENSG00000234829	IFNA17	wt	het	leiomyoma_of_uterus	0.945537	0.0480212	0.243533	0.851415	1.03966		conditioned
ENSG00000234829	IFNA17	chet_cis	het	lower_respiratory_tract_infections		0					conditioned
ENSG00000234829	IFNA17	knockout	het	lower_respiratory_tract_infections	0.98812	0.382559	0.975079	0.238304	1.73794	1	conditioned
ENSG00000234829	IFNA17	wt	het	lower_respiratory_tract_infections	0.974387	0.0609356	0.670248	0.854953	1.09382		conditioned
ENSG00000234829	IFNA17	chet_cis	het	menorrhagia_and_polymenorrhoea		0					conditioned
ENSG00000234829	IFNA17	knockout	het	menorrhagia_and_polymenorrhoea	0.763863	0.304073	0.375691	0.167881	1.35985	1	conditioned
ENSG00000234829	IFNA17	wt	het	menorrhagia_and_polymenorrhoea	1.03281	0.040185	0.4217	0.954052	1.11158		conditioned
ENSG00000234829	IFNA17	chet_cis	het	migraine		0					conditioned
ENSG00000234829	IFNA17	knockout	het	migraine	1.03185	0.291848	0.914435	0.459833	1.60388	1	conditioned
ENSG00000234829	IFNA17	wt	het	migraine	1.01024	0.0443065	0.818193	0.923396	1.09708		conditioned
ENSG00000234829	IFNA17	chet_cis	het	myocardial_infarction		0					conditioned
ENSG00000234829	IFNA17	knockout	het	myocardial_infarction	1.08817	0.414006	0.838275	0.27672	1.89962	1	conditioned
ENSG00000234829	IFNA17	wt	het	myocardial_infarction	0.987431	0.0704152	0.857441	0.849417	1.12544		conditioned
ENSG00000234829	IFNA17	chet_cis	het	obesity		0					conditioned
ENSG00000234829	IFNA17	knockout	het	obesity	0.658971	0.355986	0.241354	-0.0387614	1.3567	1	conditioned
ENSG00000234829	IFNA17	wt	het	obesity	0.92474	0.0431333	0.0696806	0.840198	1.00928		conditioned
ENSG00000234829	IFNA17	chet_cis	het	oesophagitis_and_oesophageal_ulcer		0					conditioned
ENSG00000234829	IFNA17	knockout	het	oesophagitis_and_oesophageal_ulcer	0.961599	0.26102	0.880749	0.449999	1.4732	1	conditioned
ENSG00000234829	IFNA17	wt	het	oesophagitis_and_oesophageal_ulcer	0.940041	0.0396637	0.119021	0.8623	1.01778		conditioned
ENSG00000234829	IFNA17	chet_cis	het	osteoarthritis		0					conditioned
ENSG00000234829	IFNA17	knockout	het	osteoarthritis	0.870411	0.190792	0.466956	0.496458	1.24436	1	conditioned
ENSG00000234829	IFNA17	wt	het	osteoarthritis	1.02241	0.0270243	0.412071	0.969447	1.07538		conditioned
ENSG00000234829	IFNA17	chet_cis	het	other_anaemias		0					conditioned
ENSG00000234829	IFNA17	knockout	het	other_anaemias	1.23114	0.320435	0.51639	0.603083	1.85919	1	conditioned
ENSG00000234829	IFNA17	wt	het	other_anaemias	1.01942	0.0535378	0.719458	0.914482	1.12435		conditioned
ENSG00000234829	IFNA17	chet_cis	het	other_or_unspecified_infectious_organisms		0					conditioned
ENSG00000234829	IFNA17	knockout	het	other_or_unspecified_infectious_organisms	0.884971	0.291749	0.675324	0.313143	1.4568	1	conditioned
ENSG00000234829	IFNA17	wt	het	other_or_unspecified_infectious_organisms	0.963727	0.0436665	0.397486	0.878141	1.04931		conditioned
ENSG00000234829	IFNA17	chet_cis	het	primary_malignancy_breast		0					conditioned
ENSG00000234829	IFNA17	knockout	het	primary_malignancy_breast	0.717391	0.411532	0.419627	-0.0892119	1.52399	1	conditioned
ENSG00000234829	IFNA17	wt	het	primary_malignancy_breast	1.0622	0.0532002	0.256699	0.957927	1.16647		conditioned
ENSG00000234829	IFNA17	chet_cis	het	primary_malignancy_other_skin_and_subcutaneous_tissue		0					conditioned
ENSG00000234829	IFNA17	knockout	het	primary_malignancy_other_skin_and_subcutaneous_tissue	1.09542	0.292544	0.755395	0.522033	1.66881	1	conditioned
ENSG00000234829	IFNA17	wt	het	primary_malignancy_other_skin_and_subcutaneous_tissue	0.967862	0.0487435	0.502754	0.872324	1.0634		conditioned
ENSG00000234829	IFNA17	chet_cis	het	primary_malignancy_prostate		0					conditioned
ENSG00000234829	IFNA17	knockout	het	primary_malignancy_prostate	1.75199	0.457376	0.220193	0.85553	2.64844	1	conditioned
ENSG00000234829	IFNA17	wt	het	primary_malignancy_prostate	0.86949	0.0976428	0.152073	0.67811	1.06087		conditioned
ENSG00000234829	IFNA17	chet_cis	het	retinal_detachments_and_breaks		0					conditioned
ENSG00000234829	IFNA17	knockout	het	retinal_detachments_and_breaks	2.37971	0.388702	0.0257179	1.61785	3.14157	1	conditioned
ENSG00000234829	IFNA17	wt	het	retinal_detachments_and_breaks	0.884504	0.0939987	0.191675	0.700266	1.06874		conditioned
ENSG00000234829	IFNA17	chet_cis	het	rosacea		0					conditioned
ENSG00000234829	IFNA17	knockout	het	rosacea	2.14192	0.294941	0.00980694	1.56384	2.72	1	conditioned
ENSG00000234829	IFNA17	wt	het	rosacea	1.0733	0.0624258	0.257169	0.950942	1.19565		conditioned
ENSG00000234829	IFNA17	chet_cis	het	urinary_incontinence		0					conditioned
ENSG00000234829	IFNA17	knockout	het	urinary_incontinence	0.922306	0.356869	0.820708	0.222843	1.62177	1	conditioned
ENSG00000234829	IFNA17	wt	het	urinary_incontinence	1.08175	0.0499854	0.115926	0.983781	1.17972		conditioned
ENSG00000234829	IFNA17	chet_cis	het	urinary_tract_infections		0					conditioned
ENSG00000234829	IFNA17	knockout	het	urinary_tract_infections	0.739053	0.411816	0.462781	-0.0681062	1.54621	1	conditioned
ENSG00000234829	IFNA17	wt	het	urinary_tract_infections	0.955226	0.056033	0.41364	0.845401	1.06505		conditioned
ENSG00000234829	IFNA17	chet_cis	het	type_2_diabetes		0					conditioned
ENSG00000234829	IFNA17	knockout	het	type_2_diabetes	1.05824	0.337169	0.866667	0.39739	1.71909	1	conditioned
ENSG00000234829	IFNA17	wt	het	type_2_diabetes	1.02075	0.0519876	0.692788	0.918856	1.12265		conditioned
ENSG00000234829	IFNA17	chet_cis	het	BC		0					conditioned
ENSG00000234829	IFNA17	knockout	het	BC	0.717292	0.411531	0.419434	-0.0893094	1.52389	1	conditioned
ENSG00000234829	IFNA17	wt	het	BC	1.07096	0.0530467	0.196252	0.966985	1.17493		conditioned
ENSG00000234829	IFNA17	chet_cis	het	CAD		0					conditioned
ENSG00000234829	IFNA17	knockout	het	CAD	0.923551	0.184604	0.666607	0.561727	1.28538	1	conditioned
ENSG00000234829	IFNA17	wt	het	CAD	1.00927	0.0281693	0.74335	0.954054	1.06448		conditioned
ENSG00000234829	IFNA17	chet_cis	het	COPD		0					conditioned
ENSG00000234829	IFNA17	knockout	het	COPD	1.03382	0.202357	0.869444	0.6372	1.43044	1	conditioned
ENSG00000234829	IFNA17	wt	het	COPD	1.00519	0.031897	0.871119	0.94267	1.06771		conditioned
ENSG00000234829	IFNA17	chet_cis	het	RF		0					conditioned
ENSG00000234829	IFNA17	knockout	het	RF	1.26758	0.281601	0.399783	0.715643	1.81952	1	conditioned
ENSG00000234829	IFNA17	wt	het	RF	1.01528	0.0502555	0.762904	0.916775	1.11378		conditioned
ENSG00000234829	IFNA17	chet_cis	het	RF_chronic		0					conditioned
ENSG00000234829	IFNA17	knockout	het	RF_chronic	1.04408	0.33751	0.898296	0.382563	1.7056	1	conditioned
ENSG00000234829	IFNA17	wt	het	RF_chronic	0.956406	0.0546839	0.415015	0.849225	1.06359		conditioned
ENSG00000234829	IFNA17	chet_cis	het	STR		0					conditioned
ENSG00000234829	IFNA17	knockout	het	STR	2.0063	0.323655	0.0314499	1.37193	2.64066	1	conditioned
ENSG00000234829	IFNA17	wt	het	STR	0.978953	0.0712698	0.765348	0.839264	1.11864		conditioned
ENSG00000234829	IFNA17	chet_cis	het	DEP		0					conditioned
ENSG00000234829	IFNA17	knockout	het	DEP	1.04496	0.226226	0.845849	0.601561	1.48837	1	conditioned
ENSG00000234829	IFNA17	wt	het	DEP	0.995902	0.0355652	0.908089	0.926195	1.06561		conditioned
ENSG00000234829	IFNA17	chet_cis	het	CD		0					conditioned
ENSG00000234829	IFNA17	knockout	het	CD	3.47298	0.465157	0.00743847	2.56128	4.38469	1	conditioned
ENSG00000234829	IFNA17	wt	het	CD	0.886912	0.132934	0.366643	0.626361	1.14746		conditioned
ENSG00000234829	IFNA17	chet_cis	het	PSOR		0					conditioned
ENSG00000234829	IFNA17	knockout	het	PSOR	0.589411	0.45024	0.240351	-0.293059	1.47188	1	conditioned
ENSG00000234829	IFNA17	wt	het	PSOR	0.921178	0.0541637	0.129569	0.815017	1.02734		conditioned
ENSG00000116783	TNNI3K	chet_cis	het	osteoarthritis	3.94e-05	139.833	0.942177	-274.073	274.073		conditioned
ENSG00000116783	TNNI3K	knockout	het	osteoarthritis	2.45867	0.451124	0.0461331	1.57446	3.34287	1	conditioned
ENSG00000116783	TNNI3K	wt	het	osteoarthritis	0.937038	0.0586888	0.267831	0.822008	1.05207		conditioned
ENSG00000116977	LGALS8	chet_cis	het	abdominal_hernia		0					conditioned
ENSG00000116977	LGALS8	knockout	het	abdominal_hernia	1.14344	0.304088	0.659369	0.547423	1.73945	1	conditioned
ENSG00000116977	LGALS8	wt	het	abdominal_hernia	1.06297	0.0399939	0.126806	0.984578	1.14135		conditioned
ENSG00000116977	LGALS8	chet_cis	het	allergic_and_chronic_rhinitis		0					conditioned
ENSG00000116977	LGALS8	knockout	het	allergic_and_chronic_rhinitis	0.778185	0.450167	0.577455	-0.104142	1.66051	1	conditioned
ENSG00000116977	LGALS8	wt	het	allergic_and_chronic_rhinitis	0.979417	0.0524915	0.691951	0.876534	1.0823		conditioned
ENSG00000116977	LGALS8	chet_cis	het	anal_fissure		0					conditioned
ENSG00000116977	LGALS8	knockout	het	anal_fissure	2.41537	0.416377	0.0341826	1.59927	3.23147	1	conditioned
ENSG00000116977	LGALS8	wt	het	anal_fissure	1.13612	0.0829375	0.123871	0.973562	1.29868		conditioned
ENSG00000116977	LGALS8	chet_cis	het	anxiety_disorders		0					conditioned
ENSG00000116977	LGALS8	knockout	het	anxiety_disorders	1.40783	0.292023	0.241478	0.835461	1.98019	1	conditioned
ENSG00000116977	LGALS8	wt	het	anxiety_disorders	1.04567	0.0448042	0.318897	0.957854	1.13349		conditioned
ENSG00000116977	LGALS8	chet_cis	het	asthma		0					conditioned
ENSG00000116977	LGALS8	knockout	het	asthma	0.77207	0.318382	0.416515	0.148041	1.3961	1	conditioned
ENSG00000116977	LGALS8	wt	het	asthma	1.01167	0.0375393	0.757198	0.938096	1.08525		conditioned
ENSG00000116977	LGALS8	chet_cis	het	bacterial_diseases		0					conditioned
ENSG00000116977	LGALS8	knockout	het	bacterial_diseases	0.686543	0.33553	0.262343	0.0289039	1.34418	1	conditioned
ENSG00000116977	LGALS8	wt	het	bacterial_diseases	0.992907	0.0389346	0.854943	0.916596	1.06922		conditioned
ENSG00000116977	LGALS8	chet_cis	het	benign_neoplasm_and_polyp_of_uterus		0					conditioned
ENSG00000116977	LGALS8	knockout	het	benign_neoplasm_and_polyp_of_uterus	1.02769	0.452354	0.951844	0.141082	1.91431	1	conditioned
ENSG00000116977	LGALS8	wt	het	benign_neoplasm_and_polyp_of_uterus	0.940488	0.0684731	0.370215	0.80628	1.07469		conditioned
ENSG00000116977	LGALS8	chet_cis	het	benign_neoplasm_of_colon_rectum_anus_and_anal_canal		0					conditioned
ENSG00000116977	LGALS8	knockout	het	benign_neoplasm_of_colon_rectum_anus_and_anal_canal	1.52154	0.292486	0.151282	0.948267	2.09481	1	conditioned
ENSG00000116977	LGALS8	wt	het	benign_neoplasm_of_colon_rectum_anus_and_anal_canal	0.970921	0.0478867	0.537723	0.877063	1.06478		conditioned
ENSG00000116977	LGALS8	chet_cis	het	benign_neoplasm_of_ovary		0					conditioned
ENSG00000116977	LGALS8	knockout	het	benign_neoplasm_of_ovary	2.00872	0.416968	0.0943687	1.19147	2.82598	1	conditioned
ENSG00000116977	LGALS8	wt	het	benign_neoplasm_of_ovary	1.06313	0.0850757	0.471806	0.89638	1.22988		conditioned
ENSG00000116977	LGALS8	chet_cis	het	cataract		0					conditioned
ENSG00000116977	LGALS8	knockout	het	cataract	1.13887	0.280328	0.642745	0.589424	1.68831	1	conditioned
ENSG00000116977	LGALS8	wt	het	cataract	0.946549	0.0413397	0.183911	0.865523	1.02757		conditioned
ENSG00000116977	LGALS8	chet_cis	het	cholelithiasis		0					conditioned
ENSG00000116977	LGALS8	knockout	het	cholelithiasis	1.00585	0.3816	0.987814	0.257909	1.75378	1	conditioned
ENSG00000116977	LGALS8	wt	het	cholelithiasis	1.02067	0.0531705	0.700362	0.916458	1.12489		conditioned
ENSG00000116977	LGALS8	chet_cis	het	coronary_heart_disease_not_otherwise_specified		0					conditioned
ENSG00000116977	LGALS8	knockout	het	coronary_heart_disease_not_otherwise_specified	0.809128	0.380742	0.578022	0.0628734	1.55538	1	conditioned
ENSG00000116977	LGALS8	wt	het	coronary_heart_disease_not_otherwise_specified	1.03356	0.0465174	0.477932	0.942387	1.12474		conditioned
ENSG00000116977	LGALS8	chet_cis	het	depression		0					conditioned
ENSG00000116977	LGALS8	knockout	het	depression	1.14951	0.336462	0.678787	0.490044	1.80897	1	conditioned
ENSG00000116977	LGALS8	wt	het	depression	1.00648	0.0463764	0.889308	0.915578	1.09737		conditioned
ENSG00000116977	LGALS8	chet_cis	het	dermatitis		0					conditioned
ENSG00000116977	LGALS8	knockout	het	dermatitis	0.955923	0.303932	0.882093	0.360217	1.55163	1	conditioned
ENSG00000116977	LGALS8	wt	het	dermatitis	0.983776	0.0389288	0.674362	0.907476	1.06008		conditioned
ENSG00000116977	LGALS8	chet_cis	het	diaphragmatic_hernia		0					conditioned
ENSG00000116977	LGALS8	knockout	het	diaphragmatic_hernia	1.28011	0.280621	0.378867	0.730089	1.83012	1	conditioned
ENSG00000116977	LGALS8	wt	het	diaphragmatic_hernia	0.964438	0.0434558	0.404695	0.879264	1.04961		conditioned
ENSG00000116977	LGALS8	chet_cis	het	diverticular_disease_of_intestine		0					conditioned
ENSG00000116977	LGALS8	knockout	het	diverticular_disease_of_intestine	1.73338	0.227233	0.0154883	1.28801	2.17876	1	conditioned
ENSG00000116977	LGALS8	wt	het	diverticular_disease_of_intestine	1.02319	0.0409918	0.575913	0.94285	1.10354		conditioned
ENSG00000116977	LGALS8	chet_cis	het	enthesopathies_and_synovial_disorders		0					conditioned
ENSG00000116977	LGALS8	knockout	het	enthesopathies_and_synovial_disorders	0.816593	0.214736	0.3454	0.39571	1.23748	1	conditioned
ENSG00000116977	LGALS8	wt	het	enthesopathies_and_synovial_disorders	0.977867	0.0260412	0.390082	0.926826	1.02891		conditioned
ENSG00000116977	LGALS8	chet_cis	het	female_genital_prolapse		0					conditioned
ENSG00000116977	LGALS8	knockout	het	female_genital_prolapse	0.693694	0.411507	0.374141	-0.112859	1.50025	1	conditioned
ENSG00000116977	LGALS8	wt	het	female_genital_prolapse	0.93644	0.0513442	0.200896	0.835806	1.03708		conditioned
ENSG00000116977	LGALS8	chet_cis	het	gastritis_and_duodenitis		0					conditioned
ENSG00000116977	LGALS8	knockout	het	gastritis_and_duodenitis	1.22436	0.252749	0.423206	0.728973	1.71975	1	conditioned
ENSG00000116977	LGALS8	wt	het	gastritis_and_duodenitis	0.984724	0.0377967	0.683802	0.910642	1.05881		conditioned
ENSG00000116977	LGALS8	chet_cis	het	gastro_oesophageal_reflux_disease		0					conditioned
ENSG00000116977	LGALS8	knockout	het	gastro_oesophageal_reflux_disease	0.966044	0.304203	0.909586	0.369806	1.56228	1	conditioned
ENSG00000116977	LGALS8	wt	het	gastro_oesophageal_reflux_disease	0.973556	0.0410184	0.513527	0.89316	1.05395		conditioned
ENSG00000116977	LGALS8	chet_cis	het	glaucoma		0					conditioned
ENSG00000116977	LGALS8	knockout	het	glaucoma	1.68282	0.453676	0.251285	0.793617	2.57203	1	conditioned
ENSG00000116977	LGALS8	wt	het	glaucoma	0.907327	0.0774682	0.209338	0.755489	1.05916		conditioned
ENSG00000116977	LGALS8	chet_cis	het	hearing_loss		0					conditioned
ENSG00000116977	LGALS8	knockout	het	hearing_loss	1.13255	0.412456	0.762811	0.324142	1.94097	1	conditioned
ENSG00000116977	LGALS8	wt	het	hearing_loss	1.02325	0.0593036	0.698287	0.907019	1.13949		conditioned
ENSG00000116977	LGALS8	chet_cis	het	hypertension		0					conditioned
ENSG00000116977	LGALS8	knockout	het	hypertension	0.95794	0.303985	0.887589	0.36213	1.55375	1	conditioned
ENSG00000116977	LGALS8	wt	het	hypertension	0.972517	0.038981	0.474667	0.896114	1.04892		conditioned
ENSG00000116977	LGALS8	chet_cis	het	intervertebral_disc_disorders		0					conditioned
ENSG00000116977	LGALS8	knockout	het	intervertebral_disc_disorders	1.05273	0.381542	0.892859	0.304909	1.80056	1	conditioned
ENSG00000116977	LGALS8	wt	het	intervertebral_disc_disorders	0.98298	0.053022	0.746123	0.879057	1.0869		conditioned
ENSG00000116977	LGALS8	chet_cis	het	irritable_bowel_syndrome		0					conditioned
ENSG00000116977	LGALS8	knockout	het	irritable_bowel_syndrome	2.2614	0.3609	0.0237611	1.55404	2.96877	1	conditioned
ENSG00000116977	LGALS8	wt	het	irritable_bowel_syndrome	1.01166	0.0735863	0.874838	0.867429	1.15589		conditioned
ENSG00000116977	LGALS8	chet_cis	het	leiomyoma_of_uterus		0					conditioned
ENSG00000116977	LGALS8	knockout	het	leiomyoma_of_uterus	0.787542	0.411717	0.561845	-0.0194227	1.59451	1	conditioned
ENSG00000116977	LGALS8	wt	het	leiomyoma_of_uterus	0.955653	0.053651	0.39785	0.850497	1.06081		conditioned
ENSG00000116977	LGALS8	chet_cis	het	menorrhagia_and_polymenorrhoea		0					conditioned
ENSG00000116977	LGALS8	knockout	het	menorrhagia_and_polymenorrhoea	1.30771	0.261917	0.305705	0.79435	1.82106	1	conditioned
ENSG00000116977	LGALS8	wt	het	menorrhagia_and_polymenorrhoea	0.998899	0.0439886	0.980029	0.912682	1.08512		conditioned
ENSG00000116977	LGALS8	chet_cis	het	migraine		0					conditioned
ENSG00000116977	LGALS8	knockout	het	migraine	1.10377	0.336702	0.769344	0.443835	1.76371	1	conditioned
ENSG00000116977	LGALS8	wt	het	migraine	0.982264	0.0483149	0.711098	0.887567	1.07696		conditioned
ENSG00000116977	LGALS8	chet_cis	het	obesity		0					conditioned
ENSG00000116977	LGALS8	knockout	het	obesity	1.48612	0.337234	0.240092	0.82514	2.1471	1	conditioned
ENSG00000116977	LGALS8	wt	het	obesity	1.10054	0.051955	0.0651975	0.998707	1.20237		conditioned
ENSG00000116977	LGALS8	chet_cis	het	oesophagitis_and_oesophageal_ulcer		0					conditioned
ENSG00000116977	LGALS8	knockout	het	oesophagitis_and_oesophageal_ulcer	1.13578	0.319404	0.69018	0.509747	1.76181	1	conditioned
ENSG00000116977	LGALS8	wt	het	oesophagitis_and_oesophageal_ulcer	1.01147	0.0456708	0.802798	0.921956	1.10099		conditioned
ENSG00000116977	LGALS8	chet_cis	het	osteoarthritis		0					conditioned
ENSG00000116977	LGALS8	knockout	het	osteoarthritis	0.903525	0.231307	0.66095	0.450162	1.35689	1	conditioned
ENSG00000116977	LGALS8	wt	het	osteoarthritis	1.01396	0.0300865	0.644938	0.954991	1.07293		conditioned
ENSG00000116977	LGALS8	chet_cis	het	osteoporosis		0					conditioned
ENSG00000116977	LGALS8	knockout	het	osteoporosis	2.30533	0.340237	0.0140951	1.63847	2.9722	1	conditioned
ENSG00000116977	LGALS8	wt	het	osteoporosis	1.02099	0.0682396	0.760791	0.887243	1.15474		conditioned
ENSG00000116977	LGALS8	chet_cis	het	other_anaemias		0					conditioned
ENSG00000116977	LGALS8	knockout	het	other_anaemias	2.25564	0.294381	0.00572358	1.67866	2.83263	1	conditioned
ENSG00000116977	LGALS8	wt	het	other_anaemias	0.982944	0.0587893	0.769813	0.867717	1.09817		conditioned
ENSG00000116977	LGALS8	chet_cis	het	other_or_unspecified_infectious_organisms		0					conditioned
ENSG00000116977	LGALS8	knockout	het	other_or_unspecified_infectious_organisms	1.03872	0.336556	0.910119	0.379074	1.69837	1	conditioned
ENSG00000116977	LGALS8	wt	het	other_or_unspecified_infectious_organisms	0.890387	0.0473156	0.0141393	0.797649	0.983126		conditioned
ENSG00000116977	LGALS8	chet_cis	het	primary_malignancy_breast		0					conditioned
ENSG00000116977	LGALS8	knockout	het	primary_malignancy_breast	1.05609	0.382048	0.886412	0.307276	1.8049	1	conditioned
ENSG00000116977	LGALS8	wt	het	primary_malignancy_breast	0.963952	0.056483	0.51569	0.853245	1.07466		conditioned
ENSG00000116977	LGALS8	chet_cis	het	primary_malignancy_other_skin_and_subcutaneous_tissue		0					conditioned
ENSG00000116977	LGALS8	knockout	het	primary_malignancy_other_skin_and_subcutaneous_tissue	1.74424	0.320913	0.0829977	1.11525	2.37323	1	conditioned
ENSG00000116977	LGALS8	wt	het	primary_malignancy_other_skin_and_subcutaneous_tissue	1.02275	0.0555873	0.685649	0.913804	1.13171		conditioned
ENSG00000116977	LGALS8	chet_cis	het	primary_malignancy_colorectal_and_anus		0					conditioned
ENSG00000116977	LGALS8	knockout	het	primary_malignancy_colorectal_and_anus	2.91409	0.458808	0.0197446	2.01483	3.81336	1	conditioned
ENSG00000116977	LGALS8	wt	het	primary_malignancy_colorectal_and_anus	0.930322	0.104061	0.487647	0.726362	1.13428		conditioned
ENSG00000116977	LGALS8	chet_cis	het	rosacea		0					conditioned
ENSG00000116977	LGALS8	knockout	het	rosacea	1.60315	0.413605	0.253822	0.792485	2.41382	1	conditioned
ENSG00000116977	LGALS8	wt	het	rosacea	1.00336	0.0675324	0.960378	0.870997	1.13572		conditioned
ENSG00000116977	LGALS8	chet_cis	het	urinary_incontinence		0					conditioned
ENSG00000116977	LGALS8	knockout	het	urinary_incontinence	0.805083	0.41164	0.598403	-0.0017314	1.6119	1	conditioned
ENSG00000116977	LGALS8	wt	het	urinary_incontinence	0.98152	0.0534597	0.727147	0.876739	1.0863		conditioned
ENSG00000116977	LGALS8	chet_cis	het	BC		0					conditioned
ENSG00000116977	LGALS8	knockout	het	BC	0.736207	0.450717	0.496846	-0.147198	1.61961	1	conditioned
ENSG00000116977	LGALS8	wt	het	BC	0.983588	0.0567709	0.770674	0.872317	1.09486		conditioned
ENSG00000116977	LGALS8	chet_cis	het	CAD		0					conditioned
ENSG00000116977	LGALS8	knockout	het	CAD	1.01589	0.237754	0.947148	0.549887	1.48188	1	conditioned
ENSG00000116977	LGALS8	wt	het	CAD	1.0367	0.031701	0.2556	0.974563	1.09883		conditioned
ENSG00000116977	LGALS8	chet_cis	het	COPD		0					conditioned
ENSG00000116977	LGALS8	knockout	het	COPD	0.892782	0.279556	0.684972	0.344852	1.44071	1	conditioned
ENSG00000116977	LGALS8	wt	het	COPD	0.99786	0.0355696	0.951981	0.928144	1.06758		conditioned
ENSG00000116977	LGALS8	chet_cis	het	CC		0					conditioned
ENSG00000116977	LGALS8	knockout	het	CC	2.62556	0.417883	0.0208903	1.80651	3.44461	1	conditioned
ENSG00000116977	LGALS8	wt	het	CC	0.892324	0.0905938	0.208557	0.71476	1.06989		conditioned
ENSG00000116977	LGALS8	chet_cis	het	STR		0					conditioned
ENSG00000116977	LGALS8	knockout	het	STR	1.76314	0.454292	0.211919	0.872727	2.65355	1	conditioned
ENSG00000116977	LGALS8	wt	het	STR	1.01388	0.0810984	0.865052	0.854925	1.17283		conditioned
ENSG00000116977	LGALS8	chet_cis	het	DEP		0					conditioned
ENSG00000116977	LGALS8	knockout	het	DEP	0.970355	0.291266	0.917709	0.399473	1.54124	1	conditioned
ENSG00000116977	LGALS8	wt	het	DEP	0.9783	0.0392436	0.57613	0.901382	1.05522		conditioned
ENSG00000117091	CD48	chet_cis	het	abdominal_hernia		0					conditioned
ENSG00000117091	CD48	knockout	het	abdominal_hernia	0.822732	0.291137	0.502721	0.252103	1.39336	1	conditioned
ENSG00000117091	CD48	wt	het	abdominal_hernia	0.998479	0.038369	0.968364	0.923276	1.07368		conditioned
ENSG00000117091	CD48	chet_cis	het	actinic_keratosis		0					conditioned
ENSG00000117091	CD48	knockout	het	actinic_keratosis	1.64159	0.338289	0.142864	0.978542	2.30463	1	conditioned
ENSG00000117091	CD48	wt	het	actinic_keratosis	1.001	0.0575963	0.986128	0.888113	1.11389		conditioned
ENSG00000117091	CD48	chet_cis	het	alcohol_problems		0					conditioned
ENSG00000117091	CD48	knockout	het	alcohol_problems	1.56181	0.455239	0.327401	0.669539	2.45408	1	conditioned
ENSG00000117091	CD48	wt	het	alcohol_problems	0.917077	0.0867423	0.318305	0.747062	1.08709		conditioned
ENSG00000117091	CD48	chet_cis	het	allergic_and_chronic_rhinitis		0					conditioned
ENSG00000117091	CD48	knockout	het	allergic_and_chronic_rhinitis	0.766923	0.450353	0.555695	-0.115769	1.64961	1	conditioned
ENSG00000117091	CD48	wt	het	allergic_and_chronic_rhinitis	1.0587	0.0539943	0.290797	0.952867	1.16453		conditioned
ENSG00000117091	CD48	chet_cis	het	anxiety_disorders		0					conditioned
ENSG00000117091	CD48	knockout	het	anxiety_disorders	1.41238	0.270622	0.202007	0.881958	1.9428	1	conditioned
ENSG00000117091	CD48	wt	het	anxiety_disorders	1.00167	0.0433691	0.969316	0.916666	1.08667		conditioned
ENSG00000117091	CD48	chet_cis	het	asthma		0					conditioned
ENSG00000117091	CD48	knockout	het	asthma	1.25118	0.232222	0.334564	0.796023	1.70633	1	conditioned
ENSG00000117091	CD48	wt	het	asthma	0.966223	0.036683	0.348911	0.894324	1.03812		conditioned
ENSG00000117091	CD48	chet_cis	het	bacterial_diseases		0					conditioned
ENSG00000117091	CD48	knockout	het	bacterial_diseases	0.781523	0.30389	0.41726	0.185898	1.37715	1	conditioned
ENSG00000117091	CD48	wt	het	bacterial_diseases	1.01369	0.0386922	0.725364	0.937849	1.08952		conditioned
ENSG00000117091	CD48	chet_cis	het	benign_neoplasm_of_colon_rectum_anus_and_anal_canal		0					conditioned
ENSG00000117091	CD48	knockout	het	benign_neoplasm_of_colon_rectum_anus_and_anal_canal	0.611114	0.410809	0.230613	-0.194072	1.4163	1	conditioned
ENSG00000117091	CD48	wt	het	benign_neoplasm_of_colon_rectum_anus_and_anal_canal	0.958017	0.0467587	0.359003	0.86637	1.04966		conditioned
ENSG00000117091	CD48	chet_cis	het	carpal_tunnel_syndrome		0					conditioned
ENSG00000117091	CD48	knockout	het	carpal_tunnel_syndrome	0.991064	0.411962	0.982617	0.183619	1.79851	1	conditioned
ENSG00000117091	CD48	wt	het	carpal_tunnel_syndrome	0.976364	0.0563142	0.671012	0.865988	1.08674		conditioned
ENSG00000117091	CD48	chet_cis	het	cataract		0					conditioned
ENSG00000117091	CD48	knockout	het	cataract	1.5163	0.26162	0.111578	1.00353	2.02908	1	conditioned
ENSG00000117091	CD48	wt	het	cataract	1.05183	0.042776	0.237458	0.967992	1.13567		conditioned
ENSG00000117091	CD48	chet_cis	het	cholecystitis		0					conditioned
ENSG00000117091	CD48	knockout	het	cholecystitis	1.24291	0.452353	0.630719	0.356295	2.12952	1	conditioned
ENSG00000117091	CD48	wt	het	cholecystitis	1.00612	0.0693655	0.929886	0.870166	1.14208		conditioned
ENSG00000117091	CD48	chet_cis	het	cholelithiasis		0					conditioned
ENSG00000117091	CD48	knockout	het	cholelithiasis	1.32464	0.337245	0.404483	0.663641	1.98564	1	conditioned
ENSG00000117091	CD48	wt	het	cholelithiasis	1.00437	0.0521462	0.933409	0.90216	1.10657		conditioned
ENSG00000117091	CD48	chet_cis	het	chronic_sinusitis		0					conditioned
ENSG00000117091	CD48	knockout	het	chronic_sinusitis	0.740527	0.450375	0.504782	-0.142207	1.62326	1	conditioned
ENSG00000117091	CD48	wt	het	chronic_sinusitis	0.943453	0.0541642	0.282521	0.837291	1.04961		conditioned
ENSG00000117091	CD48	chet_cis	het	coronary_heart_disease_not_otherwise_specified		0					conditioned
ENSG00000117091	CD48	knockout	het	coronary_heart_disease_not_otherwise_specified	0.471496	0.410538	0.067046	-0.333158	1.27615	1	conditioned
ENSG00000117091	CD48	wt	het	coronary_heart_disease_not_otherwise_specified	0.937429	0.0436989	0.13924	0.851779	1.02308		conditioned
ENSG00000117091	CD48	chet_cis	het	depression		0					conditioned
ENSG00000117091	CD48	knockout	het	depression	1.1078	0.319452	0.748602	0.481678	1.73393	1	conditioned
ENSG00000117091	CD48	wt	het	depression	1.01584	0.0461507	0.733516	0.925381	1.10629		conditioned
ENSG00000117091	CD48	chet_cis	het	dermatitis		0					conditioned
ENSG00000117091	CD48	knockout	het	dermatitis	0.912454	0.291139	0.752999	0.341822	1.48309	1	conditioned
ENSG00000117091	CD48	wt	het	dermatitis	0.967362	0.0385427	0.389272	0.891818	1.04291		conditioned
ENSG00000117091	CD48	chet_cis	het	diaphragmatic_hernia		0					conditioned
ENSG00000117091	CD48	knockout	het	diaphragmatic_hernia	0.771904	0.356249	0.467395	0.0736558	1.47015	1	conditioned
ENSG00000117091	CD48	wt	het	diaphragmatic_hernia	1.06533	0.0445228	0.155213	0.978063	1.15259		conditioned
ENSG00000117091	CD48	chet_cis	het	diverticular_disease_of_intestine		0					conditioned
ENSG00000117091	CD48	knockout	het	diverticular_disease_of_intestine	0.786154	0.318668	0.450233	0.161564	1.41074	1	conditioned
ENSG00000117091	CD48	wt	het	diverticular_disease_of_intestine	0.993904	0.0400179	0.878549	0.915469	1.07234		conditioned
ENSG00000117091	CD48	chet_cis	het	enthesopathies_and_synovial_disorders		0					conditioned
ENSG00000117091	CD48	knockout	het	enthesopathies_and_synovial_disorders	0.671297	0.219687	0.0696562	0.240711	1.10188	1	conditioned
ENSG00000117091	CD48	wt	het	enthesopathies_and_synovial_disorders	0.983623	0.0259193	0.52408	0.932821	1.03442		conditioned
ENSG00000117091	CD48	chet_cis	het	erectile_dysfunction		0					conditioned
ENSG00000117091	CD48	knockout	het	erectile_dysfunction	0.886892	0.356847	0.736594	0.187472	1.58631	1	conditioned
ENSG00000117091	CD48	wt	het	erectile_dysfunction	0.901741	0.0494028	0.0362982	0.804911	0.99857		conditioned
ENSG00000117091	CD48	chet_cis	het	gastritis_and_duodenitis		0					conditioned
ENSG00000117091	CD48	knockout	het	gastritis_and_duodenitis	1.35078	0.221187	0.174016	0.917256	1.78431	1	conditioned
ENSG00000117091	CD48	wt	het	gastritis_and_duodenitis	0.973268	0.0369004	0.462774	0.900944	1.04559		conditioned
ENSG00000117091	CD48	chet_cis	het	gastro_oesophageal_reflux_disease		0					conditioned
ENSG00000117091	CD48	knockout	het	gastro_oesophageal_reflux_disease	1.1646	0.27019	0.572787	0.635023	1.69417	1	conditioned
ENSG00000117091	CD48	wt	het	gastro_oesophageal_reflux_disease	0.962738	0.0404522	0.347859	0.883451	1.04202		conditioned
ENSG00000117091	CD48	chet_cis	het	hyperplasia_of_prostate		0					conditioned
ENSG00000117091	CD48	knockout	het	hyperplasia_of_prostate	1.69582	0.454018	0.2447	0.805948	2.5857	1	conditioned
ENSG00000117091	CD48	wt	het	hyperplasia_of_prostate	1.02692	0.0792372	0.737407	0.871618	1.18223		conditioned
ENSG00000117091	CD48	chet_cis	het	hypertension		0					conditioned
ENSG00000117091	CD48	knockout	het	hypertension	0.433047	0.44888	0.0622602	-0.446759	1.31285	1	conditioned
ENSG00000117091	CD48	wt	het	hypertension	1.02238	0.0390726	0.571057	0.945799	1.09896		conditioned
ENSG00000117091	CD48	chet_cis	het	hypo_or_hyperthyroidism		0					conditioned
ENSG00000117091	CD48	knockout	het	hypo_or_hyperthyroidism	1.24645	0.412819	0.593591	0.437321	2.05557	1	conditioned
ENSG00000117091	CD48	wt	het	hypo_or_hyperthyroidism	1.00729	0.0618695	0.906486	0.88603	1.12856		conditioned
ENSG00000117091	CD48	chet_cis	het	intervertebral_disc_disorders		0					conditioned
ENSG00000117091	CD48	knockout	het	intervertebral_disc_disorders	0.817159	0.411594	0.623721	0.0104344	1.62388	1	conditioned
ENSG00000117091	CD48	wt	het	intervertebral_disc_disorders	1.0253	0.0533997	0.639913	0.920633	1.12996		conditioned
ENSG00000117091	CD48	chet_cis	het	leiomyoma_of_uterus		0					conditioned
ENSG00000117091	CD48	knockout	het	leiomyoma_of_uterus	1.205	0.357488	0.601924	0.504322	1.90568	1	conditioned
ENSG00000117091	CD48	wt	het	leiomyoma_of_uterus	0.942392	0.0535066	0.26747	0.837519	1.04726		conditioned
ENSG00000117091	CD48	chet_cis	het	lower_respiratory_tract_infections		0					conditioned
ENSG00000117091	CD48	knockout	het	lower_respiratory_tract_infections	1.32173	0.383208	0.466666	0.570644	2.07282	1	conditioned
ENSG00000117091	CD48	wt	het	lower_respiratory_tract_infections	0.885735	0.0643739	0.0594462	0.759563	1.01191		conditioned
ENSG00000117091	CD48	chet_cis	het	menorrhagia_and_polymenorrhoea		0					conditioned
ENSG00000117091	CD48	knockout	het	menorrhagia_and_polymenorrhoea	1.15066	0.280684	0.617088	0.60052	1.7008	1	conditioned
ENSG00000117091	CD48	wt	het	menorrhagia_and_polymenorrhoea	0.962161	0.0434755	0.374942	0.876949	1.04737		conditioned
ENSG00000117091	CD48	chet_cis	het	migraine		0					conditioned
ENSG00000117091	CD48	knockout	het	migraine	0.859465	0.380865	0.6909	0.11297	1.60596	1	conditioned
ENSG00000117091	CD48	wt	het	migraine	0.965891	0.0478194	0.468003	0.872165	1.05962		conditioned
ENSG00000117091	CD48	chet_cis	het	obesity		0					conditioned
ENSG00000117091	CD48	knockout	het	obesity	1.27932	0.305114	0.419476	0.681296	1.87734	1	conditioned
ENSG00000117091	CD48	wt	het	obesity	0.93182	0.0476847	0.138635	0.838358	1.02528		conditioned
ENSG00000117091	CD48	chet_cis	het	oesophagitis_and_oesophageal_ulcer		0					conditioned
ENSG00000117091	CD48	knockout	het	oesophagitis_and_oesophageal_ulcer	0.550633	0.410492	0.14606	-0.25393	1.3552	1	conditioned
ENSG00000117091	CD48	wt	het	oesophagitis_and_oesophageal_ulcer	0.951235	0.0437864	0.253545	0.865413	1.03706		conditioned
ENSG00000117091	CD48	chet_cis	het	osteoarthritis		0					conditioned
ENSG00000117091	CD48	knockout	het	osteoarthritis	1.17441	0.198219	0.417331	0.785903	1.56292	1	conditioned
ENSG00000117091	CD48	wt	het	osteoarthritis	0.970794	0.029257	0.310996	0.91345	1.02814		conditioned
ENSG00000117091	CD48	chet_cis	het	osteoporosis		0					conditioned
ENSG00000117091	CD48	knockout	het	osteoporosis	1.61374	0.413607	0.247259	0.803074	2.42441	1	conditioned
ENSG00000117091	CD48	wt	het	osteoporosis	0.997157	0.066736	0.965972	0.866354	1.12796		conditioned
ENSG00000117091	CD48	chet_cis	het	other_anaemias		0					conditioned
ENSG00000117091	CD48	knockout	het	other_anaemias	1.65603	0.338345	0.136002	0.992869	2.31918	1	conditioned
ENSG00000117091	CD48	wt	het	other_anaemias	1.007	0.0589525	0.90584	0.891451	1.12254		conditioned
ENSG00000117091	CD48	chet_cis	het	other_or_unspecified_infectious_organisms		0					conditioned
ENSG00000117091	CD48	knockout	het	other_or_unspecified_infectious_organisms	0.812972	0.356596	0.561473	0.114044	1.5119	1	conditioned
ENSG00000117091	CD48	wt	het	other_or_unspecified_infectious_organisms	0.928646	0.0473877	0.118246	0.835766	1.02153		conditioned
ENSG00000117091	CD48	chet_cis	het	peptic_ulcer_disease		0					conditioned
ENSG00000117091	CD48	knockout	het	peptic_ulcer_disease	1.59504	0.384066	0.224108	0.842273	2.34781	1	conditioned
ENSG00000117091	CD48	wt	het	peptic_ulcer_disease	1.00965	0.0695291	0.890128	0.873374	1.14593		conditioned
ENSG00000117091	CD48	chet_cis	het	peripheral_neuropathies		0					conditioned
ENSG00000117091	CD48	knockout	het	peripheral_neuropathies	1.91071	0.415527	0.119187	1.09627	2.72514	1	conditioned
ENSG00000117091	CD48	wt	het	peripheral_neuropathies	1.07487	0.0788442	0.3598	0.920337	1.22941		conditioned
ENSG00000117091	CD48	chet_cis	het	primary_malignancy_breast		0					conditioned
ENSG00000117091	CD48	knockout	het	primary_malignancy_breast	0.830377	0.450815	0.680113	-0.0532194	1.71397	1	conditioned
ENSG00000117091	CD48	wt	het	primary_malignancy_breast	0.964956	0.0573491	0.533918	0.852551	1.07736		conditioned
ENSG00000117091	CD48	chet_cis	het	primary_malignancy_other_skin_and_subcutaneous_tissue		0					conditioned
ENSG00000117091	CD48	knockout	het	primary_malignancy_other_skin_and_subcutaneous_tissue	1.45693	0.320602	0.240461	0.828554	2.08531	1	conditioned
ENSG00000117091	CD48	wt	het	primary_malignancy_other_skin_and_subcutaneous_tissue	0.971955	0.0536468	0.595938	0.866807	1.0771		conditioned
ENSG00000117091	CD48	chet_cis	het	rosacea		0					conditioned
ENSG00000117091	CD48	knockout	het	rosacea	1.099	0.451824	0.834504	0.213424	1.98457	1	conditioned
ENSG00000117091	CD48	wt	het	rosacea	0.968805	0.0658333	0.63023	0.839771	1.09784		conditioned
ENSG00000117091	CD48	chet_cis	het	urinary_incontinence		0					conditioned
ENSG00000117091	CD48	knockout	het	urinary_incontinence	2.15892	0.29374	0.00879215	1.58319	2.73465	1	conditioned
ENSG00000117091	CD48	wt	het	urinary_incontinence	1.04527	0.0549069	0.420011	0.937654	1.15289		conditioned
ENSG00000117091	CD48	chet_cis	het	urinary_tract_infections		0					conditioned
ENSG00000117091	CD48	knockout	het	urinary_tract_infections	1.20177	0.412933	0.656244	0.392425	2.01112	1	conditioned
ENSG00000117091	CD48	wt	het	urinary_tract_infections	1.00237	0.06313	0.97013	0.878632	1.1261		conditioned
ENSG00000117091	CD48	chet_cis	het	type_2_diabetes		0					conditioned
ENSG00000117091	CD48	knockout	het	type_2_diabetes	1.14919	0.357481	0.697282	0.448527	1.84985	1	conditioned
ENSG00000117091	CD48	wt	het	type_2_diabetes	0.865084	0.0538216	0.00708641	0.759594	0.970575		conditioned
ENSG00000117091	CD48	chet_cis	het	CAD		0					conditioned
ENSG00000117091	CD48	knockout	het	CAD	1.08873	0.210743	0.686665	0.675672	1.50178	1	conditioned
ENSG00000117091	CD48	wt	het	CAD	1.03417	0.0311153	0.280255	0.973181	1.09515		conditioned
ENSG00000117091	CD48	chet_cis	het	COPD		0					conditioned
ENSG00000117091	CD48	knockout	het	COPD	0.513332	0.335093	0.0465917	-0.143449	1.17011	1	conditioned
ENSG00000117091	CD48	wt	het	COPD	1.00574	0.0350387	0.870206	0.937066	1.07442		conditioned
ENSG00000117091	CD48	chet_cis	het	DEP		0					conditioned
ENSG00000117091	CD48	knockout	het	DEP	0.717465	0.33562	0.322514	0.0596497	1.37528	1	conditioned
ENSG00000117091	CD48	wt	het	DEP	1.03366	0.0398244	0.405809	0.955604	1.11172		conditioned
ENSG00000117322	CR2	chet_cis	het	osteoarthritis	0.988059	1.00123	0.990427	-0.974351	2.95047		conditioned
ENSG00000117322	CR2	knockout	het	osteoarthritis	1.66586	0.449894	0.256645	0.784066	2.54765	1	conditioned
ENSG00000117322	CR2	wt	het	osteoarthritis	0.93884	0.048084	0.189355	0.844596	1.03309		conditioned
ENSG00000127423	AUNIP	chet_cis	het	enthesopathies_and_synovial_disorders	0.993686	0.158211	0.968068	0.683592	1.30378		conditioned
ENSG00000127423	AUNIP	knockout	het	enthesopathies_and_synovial_disorders	6.54512	0.411903	5.09e-06	5.73779	7.35245	0.0307315	conditioned
ENSG00000127423	AUNIP	wt	het	enthesopathies_and_synovial_disorders	0.951271	0.0532548	0.348213	0.846892	1.05565		conditioned
ENSG00000132681	ATP1A4	chet_cis	het	bacterial_diseases	2.77997	0.502775	0.0419926	1.79453	3.76541		conditioned
ENSG00000132681	ATP1A4	knockout	het	bacterial_diseases	1.46009	0.381219	0.320781	0.712896	2.20727	1	conditioned
ENSG00000132681	ATP1A4	wt	het	bacterial_diseases	1.02228	0.0496748	0.657302	0.92492	1.11965		conditioned
ENSG00000132681	ATP1A4	chet_cis	het	cataract	1.55651	0.709422	0.532842	0.166045	2.94698		conditioned
ENSG00000132681	ATP1A4	knockout	het	cataract	1.11193	0.450631	0.813862	0.228696	1.99517	1	conditioned
ENSG00000132681	ATP1A4	wt	het	cataract	1.09874	0.0551524	0.0877636	0.99064	1.20684		conditioned
ENSG00000132681	ATP1A4	chet_cis	het	cholelithiasis	1.15631	1.00262	0.884828	-0.808832	3.12144		conditioned
ENSG00000132681	ATP1A4	knockout	het	cholelithiasis	2.37164	0.4139	0.0369376	1.5604	3.18289	1	conditioned
ENSG00000132681	ATP1A4	wt	het	cholelithiasis	1.05482	0.0680749	0.433063	0.921391	1.18824		conditioned
ENSG00000132681	ATP1A4	chet_cis	het	depression	0.879132	1.00213	0.897717	-1.08505	2.84331		conditioned
ENSG00000132681	ATP1A4	knockout	het	depression	1.87557	0.451318	0.163468	0.990988	2.76015	1	conditioned
ENSG00000132681	ATP1A4	wt	het	depression	1.08878	0.0603249	0.158523	0.970547	1.20702		conditioned
ENSG00000132681	ATP1A4	chet_cis	het	dermatitis	2.26e-05	172.121	0.950441	-337.356	337.356		conditioned
ENSG00000132681	ATP1A4	knockout	het	dermatitis	1.87925	0.381547	0.0982368	1.13142	2.62709	1	conditioned
ENSG00000132681	ATP1A4	wt	het	dermatitis	1.12798	0.0520047	0.0205737	1.02605	1.22991		conditioned
ENSG00000132681	ATP1A4	chet_cis	het	diaphragmatic_hernia	4.62e-05	138.962	0.942737	-272.366	272.366		conditioned
ENSG00000132681	ATP1A4	knockout	het	diaphragmatic_hernia	1.58322	0.412173	0.264968	0.775359	2.39108	1	conditioned
ENSG00000132681	ATP1A4	wt	het	diaphragmatic_hernia	1.06601	0.0568561	0.260878	0.954574	1.17745		conditioned
ENSG00000132681	ATP1A4	chet_cis	het	diverticular_disease_of_intestine	0.75802	1.00137	0.782036	-1.20466	2.7207		conditioned
ENSG00000132681	ATP1A4	knockout	het	diverticular_disease_of_intestine	1.16252	0.411344	0.714291	0.356289	1.96876	1	conditioned
ENSG00000132681	ATP1A4	wt	het	diverticular_disease_of_intestine	0.975633	0.0503933	0.624464	0.876862	1.0744		conditioned
ENSG00000132681	ATP1A4	chet_cis	het	enthesopathies_and_synovial_disorders	0.71751	0.708016	0.639162	-0.670202	2.10522		conditioned
ENSG00000132681	ATP1A4	knockout	het	enthesopathies_and_synovial_disorders	1.04379	0.318075	0.892815	0.420363	1.66722	1	conditioned
ENSG00000132681	ATP1A4	wt	het	enthesopathies_and_synovial_disorders	1.07207	0.0341585	0.0416318	1.00511	1.13902		conditioned
ENSG00000132681	ATP1A4	chet_cis	het	gastritis_and_duodenitis	3.00636	0.502598	0.0285184	2.02127	3.99145		conditioned
ENSG00000132681	ATP1A4	knockout	het	gastritis_and_duodenitis	1.35559	0.356707	0.393715	0.656442	2.05473	1	conditioned
ENSG00000132681	ATP1A4	wt	het	gastritis_and_duodenitis	0.9895	0.0473499	0.823588	0.896694	1.08231		conditioned
ENSG00000132681	ATP1A4	chet_cis	het	hypertension	1.29224	0.70893	0.717619	-0.09726	2.68175		conditioned
ENSG00000132681	ATP1A4	knockout	het	hypertension	1.18736	0.4499	0.70267	0.30556	2.06917	1	conditioned
ENSG00000132681	ATP1A4	wt	het	hypertension	1.02252	0.0487081	0.647486	0.927054	1.11799		conditioned
ENSG00000132681	ATP1A4	chet_cis	het	leiomyoma_of_uterus	1.29258	1.00458	0.798361	-0.676405	3.26156		conditioned
ENSG00000132681	ATP1A4	knockout	het	leiomyoma_of_uterus	2.22345	0.452806	0.0776168	1.33595	3.11095	1	conditioned
ENSG00000132681	ATP1A4	wt	het	leiomyoma_of_uterus	1.0337	0.0701689	0.636653	0.896171	1.17123		conditioned
ENSG00000132681	ATP1A4	chet_cis	het	menorrhagia_and_polymenorrhoea	1.52e-05	207.06	0.957271	-405.837	405.837		conditioned
ENSG00000132681	ATP1A4	knockout	het	menorrhagia_and_polymenorrhoea	1.61968	0.450974	0.284931	0.735773	2.50359	1	conditioned
ENSG00000132681	ATP1A4	wt	het	menorrhagia_and_polymenorrhoea	1.039	0.0572232	0.503714	0.926847	1.15116		conditioned
ENSG00000132681	ATP1A4	chet_cis	het	osteoarthritis	0.842818	0.708232	0.809204	-0.545316	2.23095		conditioned
ENSG00000132681	ATP1A4	knockout	het	osteoarthritis	1.15295	0.335546	0.67146	0.495275	1.81062	1	conditioned
ENSG00000132681	ATP1A4	wt	het	osteoarthritis	1.06127	0.0384052	0.121527	0.985996	1.13654		conditioned
ENSG00000132681	ATP1A4	chet_cis	het	osteoporosis	1.39e-05	365.195	0.975571	-715.782	715.782		conditioned
ENSG00000132681	ATP1A4	knockout	het	osteoporosis	3.1007	0.455887	0.0130553	2.20716	3.99424	1	conditioned
ENSG00000132681	ATP1A4	wt	het	osteoporosis	1.09608	0.0873616	0.293679	0.924848	1.26731		conditioned
ENSG00000132681	ATP1A4	chet_cis	het	primary_malignancy_breast	1.55e-05	327.082	0.972987	-641.081	641.081		conditioned
ENSG00000132681	ATP1A4	knockout	het	primary_malignancy_breast	2.22612	0.453823	0.0778372	1.33663	3.11561	1	conditioned
ENSG00000132681	ATP1A4	wt	het	primary_malignancy_breast	1.11261	0.0765321	0.163223	0.962608	1.26261		conditioned
ENSG00000132681	ATP1A4	chet_cis	het	BC	1.56e-05	322.314	0.97261	-631.736	631.736		conditioned
ENSG00000132681	ATP1A4	knockout	het	BC	2.01402	0.453534	0.122654	1.12509	2.90295	1	conditioned
ENSG00000132681	ATP1A4	wt	het	BC	1.08206	0.0749011	0.292363	0.935255	1.22887		conditioned
ENSG00000132681	ATP1A4	chet_cis	het	CAD	6.05e-05	97.2491	0.920445	-190.608	190.608		conditioned
ENSG00000132681	ATP1A4	knockout	het	CAD	1.53375	0.304283	0.159827	0.937356	2.13014	1	conditioned
ENSG00000132681	ATP1A4	wt	het	CAD	1.09501	0.0408596	0.0263347	1.01492	1.17509		conditioned
ENSG00000132681	ATP1A4	chet_cis	het	COPD	6.11e-05	111.386	0.93058	-218.317	218.317		conditioned
ENSG00000132681	ATP1A4	knockout	het	COPD	1.55387	0.336409	0.19014	0.894513	2.21324	1	conditioned
ENSG00000132681	ATP1A4	wt	het	COPD	1.02736	0.04526	0.5509	0.938652	1.11607		conditioned
ENSG00000132681	ATP1A4	chet_cis	het	DEP	2.78989	0.580391	0.0770985	1.65232	3.92745		conditioned
ENSG00000132681	ATP1A4	knockout	het	DEP	1.17513	0.450239	0.720024	0.29266	2.0576	1	conditioned
ENSG00000132681	ATP1A4	wt	het	DEP	1.0738	0.0518265	0.169484	0.972219	1.17538		conditioned
ENSG00000132781	MUTYH	chet_cis	het	benign_neoplasm_of_colon_rectum_anus_and_anal_canal	233.211	1.00635	6.04e-08	231.239	235.184		conditioned
ENSG00000132781	MUTYH	knockout	het	benign_neoplasm_of_colon_rectum_anus_and_anal_canal	18.3143	0.301188	4.73e-22	17.724	18.9047	4.65e-18	conditioned
ENSG00000132781	MUTYH	wt	het	benign_neoplasm_of_colon_rectum_anus_and_anal_canal	1.09687	0.0833508	0.267318	0.933499	1.26023		conditioned
ENSG00000132781	MUTYH	chet_cis	het	primary_malignancy_colorectal_and_anus	2.4e-05	1781.1	0.995234	-3490.96	3490.96		conditioned
ENSG00000132781	MUTYH	knockout	het	primary_malignancy_colorectal_and_anus	31.4369	0.440845	5.23e-15	30.5728	32.3009	4.67e-11	conditioned
ENSG00000132781	MUTYH	wt	het	primary_malignancy_colorectal_and_anus	0.825674	0.162343	0.238022	0.507482	1.14387		conditioned
ENSG00000132781	MUTYH	chet_cis	het	CC	1.64e-05	1603.97	0.99452	-3143.77	3143.77		conditioned
ENSG00000132781	MUTYH	knockout	het	CC	30.3254	0.40608	4.38e-17	29.5295	31.1213	4.16e-13	conditioned
ENSG00000132781	MUTYH	wt	het	CC	0.841666	0.144806	0.233901	0.557847	1.12548		conditioned
ENSG00000142606	MMEL1	chet_cis	het	enthesopathies_and_synovial_disorders	0.00027706	87.6626	0.925553	-171.818	171.819		conditioned
ENSG00000142606	MMEL1	knockout	het	enthesopathies_and_synovial_disorders	1.74965	0.449977	0.21379	0.867697	2.63161	1	conditioned
ENSG00000142606	MMEL1	wt	het	enthesopathies_and_synovial_disorders	1.03845	0.048598	0.43756	0.943196	1.1337		conditioned
ENSG00000143341	HMCN1	chet_cis	het	abdominal_hernia	1.02865	0.708814	0.968212	-0.360627	2.41793		conditioned
ENSG00000143341	HMCN1	knockout	het	abdominal_hernia	1.16769	0.336678	0.645187	0.5078	1.82758	1	conditioned
ENSG00000143341	HMCN1	wt	het	abdominal_hernia	0.965783	0.0475609	0.464147	0.872563	1.059		conditioned
ENSG00000143341	HMCN1	chet_cis	het	allergic_and_chronic_rhinitis	2.00905	0.71025	0.325962	0.616964	3.40114		conditioned
ENSG00000143341	HMCN1	knockout	het	allergic_and_chronic_rhinitis	1.90398	0.383406	0.0930463	1.15251	2.65546	1	conditioned
ENSG00000143341	HMCN1	wt	het	allergic_and_chronic_rhinitis	0.969696	0.065215	0.637026	0.841875	1.09752		conditioned
ENSG00000143341	HMCN1	chet_cis	het	anxiety_disorders	0.591361	1.0014	0.599867	-1.37139	2.55411		conditioned
ENSG00000143341	HMCN1	knockout	het	anxiety_disorders	0.89439	0.450161	0.804181	0.0120753	1.77671	1	conditioned
ENSG00000143341	HMCN1	wt	het	anxiety_disorders	0.900325	0.0521023	0.0438774	0.798204	1.00245		conditioned
ENSG00000143341	HMCN1	chet_cis	het	asthma	0.852984	0.708615	0.822445	-0.535901	2.24187		conditioned
ENSG00000143341	HMCN1	knockout	het	asthma	0.994456	0.380617	0.988346	0.248447	1.74047	1	conditioned
ENSG00000143341	HMCN1	wt	het	asthma	0.964487	0.0454486	0.426259	0.875407	1.05357		conditioned
ENSG00000143341	HMCN1	chet_cis	het	benign_neoplasm_of_colon_rectum_anus_and_anal_canal	0.663725	1.00165	0.682384	-1.29951	2.62696		conditioned
ENSG00000143341	HMCN1	knockout	het	benign_neoplasm_of_colon_rectum_anus_and_anal_canal	1.32296	0.382113	0.463911	0.574014	2.0719	1	conditioned
ENSG00000143341	HMCN1	wt	het	benign_neoplasm_of_colon_rectum_anus_and_anal_canal	0.87592	0.0564875	0.019012	0.765205	0.986636		conditioned
ENSG00000143341	HMCN1	chet_cis	het	cataract	1.86863	0.50307	0.213947	0.882616	2.85465		conditioned
ENSG00000143341	HMCN1	knockout	het	cataract	1.4286	0.381896	0.350296	0.680087	2.17712	1	conditioned
ENSG00000143341	HMCN1	wt	het	cataract	1.09088	0.0547601	0.112194	0.983547	1.19821		conditioned
ENSG00000143341	HMCN1	chet_cis	het	coronary_heart_disease_not_otherwise_specified	2.23e-05	186.696	0.95425	-365.924	365.924		conditioned
ENSG00000143341	HMCN1	knockout	het	coronary_heart_disease_not_otherwise_specified	0.790125	0.450697	0.601206	-0.0932418	1.67349	1	conditioned
ENSG00000143341	HMCN1	wt	het	coronary_heart_disease_not_otherwise_specified	0.981965	0.0559498	0.74497	0.872304	1.09163		conditioned
ENSG00000143341	HMCN1	chet_cis	het	dermatitis	1.11906	0.708892	0.873918	-0.270368	2.50849		conditioned
ENSG00000143341	HMCN1	knockout	het	dermatitis	0.934083	0.411184	0.868285	0.128163	1.74	1	conditioned
ENSG00000143341	HMCN1	wt	het	dermatitis	1.02982	0.0494615	0.55242	0.932879	1.12677		conditioned
ENSG00000143341	HMCN1	chet_cis	het	diaphragmatic_hernia	1.29041	0.709204	0.719223	-0.099634	2.68045		conditioned
ENSG00000143341	HMCN1	knockout	het	diaphragmatic_hernia	1.10636	0.411666	0.806055	0.29949	1.91322	1	conditioned
ENSG00000143341	HMCN1	wt	het	diaphragmatic_hernia	0.956854	0.0534498	0.409278	0.852092	1.06162		conditioned
ENSG00000143341	HMCN1	chet_cis	het	diverticular_disease_of_intestine	0.476049	1.00129	0.458525	-1.48648	2.43858		conditioned
ENSG00000143341	HMCN1	knockout	het	diverticular_disease_of_intestine	1.05548	0.381194	0.887366	0.308336	1.80262	1	conditioned
ENSG00000143341	HMCN1	wt	het	diverticular_disease_of_intestine	0.970512	0.0499194	0.548777	0.87267	1.06835		conditioned
ENSG00000143341	HMCN1	chet_cis	het	enthesopathies_and_synovial_disorders	1.52866	0.409611	0.300165	0.725819	2.33149		conditioned
ENSG00000143341	HMCN1	knockout	het	enthesopathies_and_synovial_disorders	0.802155	0.290501	0.447928	0.232772	1.37154	1	conditioned
ENSG00000143341	HMCN1	wt	het	enthesopathies_and_synovial_disorders	1.01975	0.0329026	0.552301	0.955258	1.08424		conditioned
ENSG00000143341	HMCN1	chet_cis	het	gastritis_and_duodenitis	0.985565	0.708626	0.98363	-0.403342	2.37447		conditioned
ENSG00000143341	HMCN1	knockout	het	gastritis_and_duodenitis	1.42123	0.304891	0.248929	0.823647	2.01882	1	conditioned
ENSG00000143341	HMCN1	wt	het	gastritis_and_duodenitis	0.949552	0.0457689	0.258056	0.859845	1.03926		conditioned
ENSG00000143341	HMCN1	chet_cis	het	gastro_oesophageal_reflux_disease	0.666367	1.00141	0.685225	-1.2964	2.62913		conditioned
ENSG00000143341	HMCN1	knockout	het	gastro_oesophageal_reflux_disease	1.87791	0.320413	0.0492165	1.2499	2.50592	1	conditioned
ENSG00000143341	HMCN1	wt	het	gastro_oesophageal_reflux_disease	1.03739	0.0521694	0.481644	0.93514	1.13964		conditioned
ENSG00000143341	HMCN1	chet_cis	het	gout	1.00868	1.00371	0.993129	-0.958583	2.97595		conditioned
ENSG00000143341	HMCN1	knockout	het	gout	1.95875	0.454981	0.1395	1.06699	2.85051	1	conditioned
ENSG00000143341	HMCN1	wt	het	gout	1.03323	0.0838477	0.69665	0.868886	1.19757		conditioned
ENSG00000143341	HMCN1	chet_cis	het	hypertension	1.03437	0.708801	0.96197	-0.354877	2.42362		conditioned
ENSG00000143341	HMCN1	knockout	het	hypertension	0.862233	0.380877	0.697142	0.115714	1.60875	1	conditioned
ENSG00000143341	HMCN1	wt	het	hypertension	0.935176	0.047474	0.158032	0.842127	1.02823		conditioned
ENSG00000143341	HMCN1	chet_cis	het	menorrhagia_and_polymenorrhoea	2.42e-05	181.122	0.953199	-354.999	354.999		conditioned
ENSG00000143341	HMCN1	knockout	het	menorrhagia_and_polymenorrhoea	1.3917	0.411888	0.422284	0.5844	2.199	1	conditioned
ENSG00000143341	HMCN1	wt	het	menorrhagia_and_polymenorrhoea	0.973645	0.0545698	0.624531	0.866688	1.0806		conditioned
ENSG00000143341	HMCN1	chet_cis	het	oesophagitis_and_oesophageal_ulcer	0.593459	1.00154	0.602375	-1.36955	2.55647		conditioned
ENSG00000143341	HMCN1	knockout	het	oesophagitis_and_oesophageal_ulcer	1.683	0.337679	0.123164	1.02115	2.34485	1	conditioned
ENSG00000143341	HMCN1	wt	het	oesophagitis_and_oesophageal_ulcer	0.936828	0.0545305	0.231429	0.829948	1.04371		conditioned
ENSG00000143341	HMCN1	chet_cis	het	osteoarthritis	2.21043	0.379827	0.0367724	1.46597	2.95489		conditioned
ENSG00000143341	HMCN1	knockout	het	osteoarthritis	0.760859	0.33535	0.415077	0.103574	1.41814	1	conditioned
ENSG00000143341	HMCN1	wt	het	osteoarthritis	0.994028	0.0371092	0.871773	0.921294	1.06676		conditioned
ENSG00000143341	HMCN1	chet_cis	het	other_or_unspecified_infectious_organisms	2.01e-05	195.264	0.95583	-382.718	382.718		conditioned
ENSG00000143341	HMCN1	knockout	het	other_or_unspecified_infectious_organisms	1.36168	0.412445	0.454148	0.553292	2.17008	1	conditioned
ENSG00000143341	HMCN1	wt	het	other_or_unspecified_infectious_organisms	0.927701	0.0593945	0.206401	0.811287	1.04411		conditioned
ENSG00000143341	HMCN1	chet_cis	het	primary_malignancy_other_skin_and_subcutaneous_tissue	1.77014	0.710463	0.421521	0.377635	3.16265		conditioned
ENSG00000143341	HMCN1	knockout	het	primary_malignancy_other_skin_and_subcutaneous_tissue	1.83674	0.413769	0.141723	1.02576	2.64773	1	conditioned
ENSG00000143341	HMCN1	wt	het	primary_malignancy_other_skin_and_subcutaneous_tissue	1.00097	0.0678941	0.988572	0.8679	1.13405		conditioned
ENSG00000143341	HMCN1	chet_cis	het	psoriasis	2.08e-05	301.291	0.971452	-590.53	590.531		conditioned
ENSG00000143341	HMCN1	knockout	het	psoriasis	2.85263	0.456887	0.0217724	1.95714	3.74813	1	conditioned
ENSG00000143341	HMCN1	wt	het	psoriasis	1.08483	0.0945771	0.389287	0.899458	1.2702		conditioned
ENSG00000143341	HMCN1	chet_cis	het	CAD	1.78e-05	121.226	0.928108	-237.603	237.603		conditioned
ENSG00000143341	HMCN1	knockout	het	CAD	1.26239	0.270039	0.388212	0.733114	1.79167	1	conditioned
ENSG00000143341	HMCN1	wt	het	CAD	1.01576	0.0388938	0.687733	0.939524	1.09199		conditioned
ENSG00000143341	HMCN1	chet_cis	het	COPD	1.79153	0.449408	0.194487	0.910692	2.67237		conditioned
ENSG00000143341	HMCN1	knockout	het	COPD	1.6698	0.280746	0.0678173	1.11954	2.22006	1	conditioned
ENSG00000143341	HMCN1	wt	het	COPD	0.971219	0.0436416	0.503386	0.885681	1.05676		conditioned
ENSG00000143341	HMCN1	chet_cis	het	RF	1.40708	0.710469	0.630735	0.0145618	2.7996		conditioned
ENSG00000143341	HMCN1	knockout	het	RF	1.90835	0.383935	0.0923374	1.15583	2.66086	1	conditioned
ENSG00000143341	HMCN1	wt	het	RF	0.951356	0.0677671	0.461813	0.818532	1.08418		conditioned
ENSG00000143341	HMCN1	chet_cis	het	RF_chronic	1.66589	0.71124	0.473027	0.27186	3.05992		conditioned
ENSG00000143341	HMCN1	knockout	het	RF_chronic	2.06719	0.41506	0.0801867	1.25367	2.88071	1	conditioned
ENSG00000143341	HMCN1	wt	het	RF_chronic	0.93773	0.0750879	0.391865	0.790558	1.0849		conditioned
ENSG00000143341	HMCN1	chet_cis	het	PSOR	1.92e-05	252.655	0.965713	-495.204	495.204		conditioned
ENSG00000143341	HMCN1	knockout	het	PSOR	3.73825	0.342724	0.00011935	3.06652	4.40999	0.434371	conditioned
ENSG00000143341	HMCN1	wt	het	PSOR	1.09312	0.0805269	0.268861	0.935289	1.25095		conditioned
ENSG00000143631	FLG	chet_cis	het	abdominal_hernia	0.761408	0.500918	0.586323	-0.220391	1.74321		conditioned
ENSG00000143631	FLG	knockout	het	abdominal_hernia	1.05989	0.147024	0.692376	0.771725	1.34806	1	conditioned
ENSG00000143631	FLG	wt	het	abdominal_hernia	1.02927	0.0295032	0.328101	0.971447	1.0871		conditioned
ENSG00000143631	FLG	chet_cis	het	actinic_keratosis	0.496205	1.0017	0.484191	-1.46712	2.45953		conditioned
ENSG00000143631	FLG	knockout	het	actinic_keratosis	1.29661	0.186706	0.164158	0.930662	1.66255	1	conditioned
ENSG00000143631	FLG	wt	het	actinic_keratosis	0.862841	0.0416143	0.00039252	0.781277	0.944405		conditioned
ENSG00000143631	FLG	chet_cis	het	alcohol_problems	0.946467	1.00267	0.95624	-1.01877	2.91171		conditioned
ENSG00000143631	FLG	knockout	het	alcohol_problems	0.822172	0.383882	0.610004	0.069764	1.57458	1	conditioned
ENSG00000143631	FLG	wt	het	alcohol_problems	1.05969	0.0705822	0.411409	0.92135	1.19803		conditioned
ENSG00000143631	FLG	chet_cis	het	allergic_and_chronic_rhinitis	1.56925	0.50156	0.368978	0.58619	2.55231		conditioned
ENSG00000143631	FLG	knockout	het	allergic_and_chronic_rhinitis	1.0339	0.192551	0.862559	0.656496	1.4113	1	conditioned
ENSG00000143631	FLG	wt	het	allergic_and_chronic_rhinitis	0.95501	0.0391413	0.239562	0.878293	1.03173		conditioned
ENSG00000143631	FLG	chet_cis	het	anal_fissure	1.853	0.709485	0.384644	0.46241	3.24359		conditioned
ENSG00000143631	FLG	knockout	het	anal_fissure	0.844925	0.321008	0.59963	0.21575	1.4741	1	conditioned
ENSG00000143631	FLG	wt	het	anal_fissure	0.993768	0.0585615	0.914984	0.878987	1.10855		conditioned
ENSG00000143631	FLG	chet_cis	het	anxiety_disorders	0.904803	0.578292	0.86266	-0.22865	2.03826		conditioned
ENSG00000143631	FLG	knockout	het	anxiety_disorders	1.13085	0.157453	0.434797	0.822245	1.43946	1	conditioned
ENSG00000143631	FLG	wt	het	anxiety_disorders	1.03054	0.0331649	0.36434	0.965539	1.09555		conditioned
ENSG00000143631	FLG	chet_cis	het	appendicitis	0.567179	1.00137	0.571188	-1.39552	2.52987		conditioned
ENSG00000143631	FLG	knockout	het	appendicitis	0.788278	0.271493	0.380876	0.256153	1.3204	1	conditioned
ENSG00000143631	FLG	wt	het	appendicitis	0.969323	0.0504699	0.537005	0.870402	1.06824		conditioned
ENSG00000143631	FLG	chet_cis	het	asthma	1.15371	0.409165	0.726746	0.351749	1.95568		conditioned
ENSG00000143631	FLG	knockout	het	asthma	2.6888	0.0917862	4.47e-27	2.5089	2.8687	4.56e-23	conditioned
ENSG00000143631	FLG	wt	het	asthma	0.937091	0.0274925	0.018109	0.883205	0.990976		conditioned
ENSG00000143631	FLG	chet_cis	het	atrial_fibrillation	6.76e-06	411.752	0.976934	-807.034	807.034		conditioned
ENSG00000143631	FLG	knockout	het	atrial_fibrillation	1.20575	0.272889	0.492952	0.670883	1.74061	1	conditioned
ENSG00000143631	FLG	wt	het	atrial_fibrillation	0.976477	0.0582267	0.682671	0.862353	1.0906		conditioned
ENSG00000143631	FLG	chet_cis	het	bacterial_diseases	0.794551	0.500823	0.646091	-0.187062	1.77616		conditioned
ENSG00000143631	FLG	knockout	het	bacterial_diseases	1.02621	0.146907	0.860185	0.738276	1.31415	1	conditioned
ENSG00000143631	FLG	wt	het	bacterial_diseases	0.979918	0.0289893	0.484061	0.923099	1.03674		conditioned
ENSG00000143631	FLG	chet_cis	het	benign_neoplasm_and_polyp_of_uterus	3.42e-08	4643.17	0.997046	-9100.61	9100.61		conditioned
ENSG00000143631	FLG	knockout	het	benign_neoplasm_and_polyp_of_uterus	1.09463	0.263214	0.731217	0.57873	1.61053	1	conditioned
ENSG00000143631	FLG	wt	het	benign_neoplasm_and_polyp_of_uterus	1.02772	0.0539493	0.612259	0.921981	1.13346		conditioned
ENSG00000143631	FLG	chet_cis	het	benign_neoplasm_of_colon_rectum_anus_and_anal_canal	0.585907	0.70802	0.450217	-0.801813	1.97363		conditioned
ENSG00000143631	FLG	knockout	het	benign_neoplasm_of_colon_rectum_anus_and_anal_canal	0.839376	0.202848	0.388031	0.441794	1.23696	1	conditioned
ENSG00000143631	FLG	wt	het	benign_neoplasm_of_colon_rectum_anus_and_anal_canal	0.9825	0.035857	0.622455	0.91222	1.05278		conditioned
ENSG00000143631	FLG	chet_cis	het	benign_neoplasm_of_ovary	2.48175	0.710149	0.200559	1.08986	3.87364		conditioned
ENSG00000143631	FLG	knockout	het	benign_neoplasm_of_ovary	1.26388	0.283884	0.409407	0.707468	1.82029	1	conditioned
ENSG00000143631	FLG	wt	het	benign_neoplasm_of_ovary	1.03548	0.0636815	0.584024	0.910666	1.1603		conditioned
ENSG00000143631	FLG	chet_cis	het	copd	6.22e-06	365.728	0.973852	-716.826	716.826		conditioned
ENSG00000143631	FLG	knockout	het	copd	2.09703	0.196018	0.0001582	1.71283	2.48122	0.525408	conditioned
ENSG00000143631	FLG	wt	het	copd	1.03301	0.0549402	0.554376	0.925332	1.1407		conditioned
ENSG00000143631	FLG	chet_cis	het	carpal_tunnel_syndrome	0.911531	0.708431	0.89597	-0.476994	2.30006		conditioned
ENSG00000143631	FLG	knockout	het	carpal_tunnel_syndrome	1.85325	0.167286	0.00022608	1.52537	2.18113	0.706672	conditioned
ENSG00000143631	FLG	wt	het	carpal_tunnel_syndrome	1.01987	0.0432045	0.648872	0.935186	1.10455		conditioned
ENSG00000143631	FLG	chet_cis	het	cataract	1.27503	0.448367	0.587886	0.396232	2.15383		conditioned
ENSG00000143631	FLG	knockout	het	cataract	1.21539	0.150447	0.194779	0.920514	1.51027	1	conditioned
ENSG00000143631	FLG	wt	het	cataract	0.994733	0.0315969	0.867258	0.932803	1.05666		conditioned
ENSG00000143631	FLG	chet_cis	het	cholecystitis	0.709467	1.0014	0.731777	-1.25327	2.6722		conditioned
ENSG00000143631	FLG	knockout	het	cholecystitis	1.3988	0.228989	0.142747	0.949982	1.84762	1	conditioned
ENSG00000143631	FLG	wt	het	cholecystitis	0.975566	0.0522005	0.63557	0.873253	1.07788		conditioned
ENSG00000143631	FLG	chet_cis	het	cholelithiasis	0.409734	1.00084	0.372662	-1.55191	2.37138		conditioned
ENSG00000143631	FLG	knockout	het	cholelithiasis	1.17186	0.189608	0.402919	0.800228	1.54349	1	conditioned
ENSG00000143631	FLG	wt	het	cholelithiasis	1.05455	0.0403579	0.188184	0.975444	1.13365		conditioned
ENSG00000143631	FLG	chet_cis	het	chronic_sinusitis	0.51424	1.00091	0.506396	-1.44755	2.47603		conditioned
ENSG00000143631	FLG	knockout	het	chronic_sinusitis	0.942987	0.216889	0.786653	0.517885	1.36809	1	conditioned
ENSG00000143631	FLG	wt	het	chronic_sinusitis	1.01312	0.0420052	0.756376	0.930787	1.09545		conditioned
ENSG00000143631	FLG	chet_cis	het	coronary_heart_disease_not_otherwise_specified	0.303032	1.00062	0.232802	-1.65819	2.26425		conditioned
ENSG00000143631	FLG	knockout	het	coronary_heart_disease_not_otherwise_specified	1.09427	0.172146	0.600761	0.75686	1.43167	1	conditioned
ENSG00000143631	FLG	wt	het	coronary_heart_disease_not_otherwise_specified	1.01999	0.0343594	0.564489	0.95265	1.08734		conditioned
ENSG00000143631	FLG	chet_cis	het	depression	5.86e-06	231.377	0.958475	-453.498	453.498		conditioned
ENSG00000143631	FLG	knockout	het	depression	1.29153	0.156038	0.101103	0.985697	1.59737	1	conditioned
ENSG00000143631	FLG	wt	het	depression	1.01564	0.0349377	0.656961	0.947159	1.08412		conditioned
ENSG00000143631	FLG	chet_cis	het	dermatitis	1.72082	0.379041	0.152131	0.977904	2.46375		conditioned
ENSG00000143631	FLG	knockout	het	dermatitis	2.23806	0.103016	5.27e-15	2.03615	2.43997	4.67e-11	conditioned
ENSG00000143631	FLG	wt	het	dermatitis	0.894026	0.028384	7.93e-05	0.838393	0.949658		conditioned
ENSG00000143631	FLG	chet_cis	het	diabetic_ophthalmic_complications	2.76678	0.710595	0.152098	1.37402	4.15955		conditioned
ENSG00000143631	FLG	knockout	het	diabetic_ophthalmic_complications	1.32409	0.308541	0.3629	0.719351	1.92883	1	conditioned
ENSG00000143631	FLG	wt	het	diabetic_ophthalmic_complications	0.981197	0.0694626	0.784651	0.845051	1.11734		conditioned
ENSG00000143631	FLG	chet_cis	het	diaphragmatic_hernia	0.743671	0.57833	0.608589	-0.389856	1.8772		conditioned
ENSG00000143631	FLG	knockout	het	diaphragmatic_hernia	1.07695	0.167361	0.657819	0.748918	1.40497	1	conditioned
ENSG00000143631	FLG	wt	het	diaphragmatic_hernia	1.0178	0.033085	0.593937	0.952949	1.08264		conditioned
ENSG00000143631	FLG	chet_cis	het	diverticular_disease_of_intestine	0.87586	0.500971	0.791329	-0.106043	1.85776		conditioned
ENSG00000143631	FLG	knockout	het	diverticular_disease_of_intestine	1.26796	0.145821	0.103507	0.98215	1.55377	1	conditioned
ENSG00000143631	FLG	wt	het	diverticular_disease_of_intestine	1.05433	0.0308295	0.086132	0.993907	1.11476		conditioned
ENSG00000143631	FLG	chet_cis	het	ear_and_upper_respiratory_tract_infections	4.72401	0.582859	0.0077249	3.5816	5.86641		conditioned
ENSG00000143631	FLG	knockout	het	ear_and_upper_respiratory_tract_infections	1.15484	0.385734	0.708983	0.398805	1.91088	1	conditioned
ENSG00000143631	FLG	wt	het	ear_and_upper_respiratory_tract_infections	1.26343	0.080638	0.00373444	1.10538	1.42148		conditioned
ENSG00000143631	FLG	chet_cis	het	endometriosis	1.78e-07	3453.45	0.996409	-6768.76	6768.76		conditioned
ENSG00000143631	FLG	knockout	het	endometriosis	1.52387	0.298136	0.157667	0.939526	2.10822	1	conditioned
ENSG00000143631	FLG	wt	het	endometriosis	0.936833	0.0780061	0.402891	0.783941	1.08973		conditioned
ENSG00000143631	FLG	chet_cis	het	enthesopathies_and_synovial_disorders	0.855151	0.333881	0.639312	0.200745	1.50956		conditioned
ENSG00000143631	FLG	knockout	het	enthesopathies_and_synovial_disorders	1.15299	0.0923638	0.123241	0.97196	1.33403	1	conditioned
ENSG00000143631	FLG	wt	het	enthesopathies_and_synovial_disorders	0.965827	0.01943	0.0735281	0.927744	1.00391		conditioned
ENSG00000143631	FLG	chet_cis	het	erectile_dysfunction	1.20915	0.578758	0.742801	0.0747844	2.34351		conditioned
ENSG00000143631	FLG	knockout	het	erectile_dysfunction	1.11891	0.183227	0.539748	0.759784	1.47803	1	conditioned
ENSG00000143631	FLG	wt	het	erectile_dysfunction	0.971432	0.0384632	0.451117	0.896044	1.04682		conditioned
ENSG00000143631	FLG	chet_cis	het	female_genital_prolapse	0.390616	1.00084	0.347605	-1.57102	2.35226		conditioned
ENSG00000143631	FLG	knockout	het	female_genital_prolapse	1.17864	0.189455	0.385651	0.807304	1.54997	1	conditioned
ENSG00000143631	FLG	wt	het	female_genital_prolapse	0.989565	0.0396402	0.791304	0.911871	1.06726		conditioned
ENSG00000143631	FLG	chet_cis	het	fracture_of_wrist	2.08438	1.00342	0.464189	0.117673	4.05108		conditioned
ENSG00000143631	FLG	knockout	het	fracture_of_wrist	0.780466	0.453782	0.584916	-0.108947	1.66988	1	conditioned
ENSG00000143631	FLG	wt	het	fracture_of_wrist	0.943831	0.0815147	0.478216	0.784062	1.1036		conditioned
ENSG00000143631	FLG	chet_cis	het	gastritis_and_duodenitis	0.596057	0.578038	0.370718	-0.536898	1.72901		conditioned
ENSG00000143631	FLG	knockout	het	gastritis_and_duodenitis	1.10005	0.139933	0.495585	0.825784	1.37432	1	conditioned
ENSG00000143631	FLG	wt	het	gastritis_and_duodenitis	1.004	0.0282864	0.887658	0.948563	1.05945		conditioned
ENSG00000143631	FLG	chet_cis	het	gastro_oesophageal_reflux_disease	0.783883	0.578199	0.673661	-0.349388	1.91715		conditioned
ENSG00000143631	FLG	knockout	het	gastro_oesophageal_reflux_disease	0.981862	0.160859	0.909403	0.666579	1.29715	1	conditioned
ENSG00000143631	FLG	wt	het	gastro_oesophageal_reflux_disease	1.02634	0.031263	0.405708	0.96506	1.08761		conditioned
ENSG00000143631	FLG	chet_cis	het	glaucoma	1.01739	1.0019	0.986269	-0.946333	2.98112		conditioned
ENSG00000143631	FLG	knockout	het	glaucoma	1.14818	0.294477	0.638896	0.571009	1.72536	1	conditioned
ENSG00000143631	FLG	wt	het	glaucoma	1.04565	0.0614375	0.467526	0.925229	1.16606		conditioned
ENSG00000143631	FLG	chet_cis	het	gout	1.36995	0.709028	0.657081	-0.0197495	2.75964		conditioned
ENSG00000143631	FLG	knockout	het	gout	0.875286	0.271507	0.623701	0.343131	1.40744	1	conditioned
ENSG00000143631	FLG	wt	het	gout	1.0506	0.0505157	0.328489	0.95159	1.14961		conditioned
ENSG00000143631	FLG	chet_cis	het	hearing_loss	1.73571	0.579052	0.340956	0.600771	2.87065		conditioned
ENSG00000143631	FLG	knockout	het	hearing_loss	0.966023	0.222088	0.876311	0.53073	1.40132	1	conditioned
ENSG00000143631	FLG	wt	het	hearing_loss	0.99463	0.0437187	0.901979	0.908941	1.08032		conditioned
ENSG00000143631	FLG	chet_cis	het	heart_failure	2.18e-06	918.179	0.988673	-1799.63	1799.63		conditioned
ENSG00000143631	FLG	knockout	het	heart_failure	1.09755	0.385245	0.809079	0.342471	1.85263	1	conditioned
ENSG00000143631	FLG	wt	het	heart_failure	0.95974	0.0789408	0.602679	0.805016	1.11446		conditioned
ENSG00000143631	FLG	chet_cis	het	hyperplasia_of_prostate	1.16019	1.00215	0.882134	-0.804025	3.1244		conditioned
ENSG00000143631	FLG	knockout	het	hyperplasia_of_prostate	1.5246	0.256666	0.100361	1.02153	2.02766	1	conditioned
ENSG00000143631	FLG	wt	het	hyperplasia_of_prostate	1.09164	0.0611571	0.151648	0.971774	1.21151		conditioned
ENSG00000143631	FLG	chet_cis	het	hypertension	1.45224	0.409397	0.36211	0.649818	2.25465		conditioned
ENSG00000143631	FLG	knockout	het	hypertension	0.776988	0.160573	0.116081	0.462265	1.09171	1	conditioned
ENSG00000143631	FLG	wt	het	hypertension	1.0197	0.0294814	0.508141	0.961917	1.07748		conditioned
ENSG00000143631	FLG	chet_cis	het	hypo_or_hyperthyroidism	5.5e-06	311.809	0.969016	-611.145	611.145		conditioned
ENSG00000143631	FLG	knockout	het	hypo_or_hyperthyroidism	1.00885	0.233614	0.969909	0.550968	1.46674	1	conditioned
ENSG00000143631	FLG	wt	het	hypo_or_hyperthyroidism	0.992805	0.0465563	0.876747	0.901555	1.08406		conditioned
ENSG00000143631	FLG	chet_cis	het	infection_of_skin_and_subcutaneous_tissues	1.18926	0.708848	0.806827	-0.200085	2.5786		conditioned
ENSG00000143631	FLG	knockout	het	infection_of_skin_and_subcutaneous_tissues	0.757262	0.292522	0.341851	0.183918	1.33061	1	conditioned
ENSG00000143631	FLG	wt	het	infection_of_skin_and_subcutaneous_tissues	0.924838	0.0503154	0.120439	0.82622	1.02346		conditioned
ENSG00000143631	FLG	chet_cis	het	infections_of_other_or_unspecified_organs	2.32856	0.502324	0.0924364	1.34401	3.31312		conditioned
ENSG00000143631	FLG	knockout	het	infections_of_other_or_unspecified_organs	1.31504	0.218032	0.209088	0.887695	1.74238	1	conditioned
ENSG00000143631	FLG	wt	het	infections_of_other_or_unspecified_organs	0.960372	0.048401	0.403482	0.865505	1.05524		conditioned
ENSG00000143631	FLG	chet_cis	het	intervertebral_disc_disorders	1.41784	0.501514	0.486326	0.434875	2.40081		conditioned
ENSG00000143631	FLG	knockout	het	intervertebral_disc_disorders	0.703966	0.232319	0.130798	0.24862	1.15931	1	conditioned
ENSG00000143631	FLG	wt	het	intervertebral_disc_disorders	0.929481	0.0389652	0.0605479	0.853109	1.00585		conditioned
ENSG00000143631	FLG	chet_cis	het	irritable_bowel_syndrome	0.846462	1.00157	0.86782	-1.11662	2.80955		conditioned
ENSG00000143631	FLG	knockout	het	irritable_bowel_syndrome	1.10957	0.263535	0.693194	0.59304	1.6261	1	conditioned
ENSG00000143631	FLG	wt	het	irritable_bowel_syndrome	1.01357	0.0556391	0.80852	0.904522	1.12263		conditioned
ENSG00000143631	FLG	chet_cis	het	leiomyoma_of_uterus	0.458061	1.00089	0.435357	-1.50368	2.4198		conditioned
ENSG00000143631	FLG	knockout	het	leiomyoma_of_uterus	1.14689	0.189695	0.470004	0.775082	1.51869	1	conditioned
ENSG00000143631	FLG	wt	het	leiomyoma_of_uterus	0.97531	0.0409382	0.541411	0.895071	1.05555		conditioned
ENSG00000143631	FLG	chet_cis	het	lower_respiratory_tract_infections	0.630116	1.00128	0.644613	-1.3324	2.59263		conditioned
ENSG00000143631	FLG	knockout	het	lower_respiratory_tract_infections	1.31347	0.22861	0.23297	0.865395	1.76154	1	conditioned
ENSG00000143631	FLG	wt	het	lower_respiratory_tract_infections	0.942647	0.0504338	0.241554	0.843797	1.0415		conditioned
ENSG00000143631	FLG	chet_cis	het	menorrhagia_and_polymenorrhoea	0.288246	1.00059	0.213793	-1.67292	2.24941		conditioned
ENSG00000143631	FLG	knockout	het	menorrhagia_and_polymenorrhoea	0.845758	0.171879	0.329734	0.508876	1.18264	1	conditioned
ENSG00000143631	FLG	wt	het	menorrhagia_and_polymenorrhoea	0.956789	0.0328469	0.178692	0.892409	1.02117		conditioned
ENSG00000143631	FLG	chet_cis	het	migraine	0.757295	0.708047	0.694592	-0.630477	2.14507		conditioned
ENSG00000143631	FLG	knockout	het	migraine	0.935034	0.188883	0.722117	0.564823	1.30524	1	conditioned
ENSG00000143631	FLG	wt	het	migraine	0.994889	0.0365966	0.888657	0.92316	1.06662		conditioned
ENSG00000143631	FLG	chet_cis	het	mycoses	6.18e-07	2582.24	0.995582	-5061.19	5061.19		conditioned
ENSG00000143631	FLG	knockout	het	mycoses	1.73989	0.515096	0.282293	0.730302	2.74948	1	conditioned
ENSG00000143631	FLG	wt	het	mycoses	1.03457	0.130738	0.794884	0.778326	1.29082		conditioned
ENSG00000143631	FLG	chet_cis	het	myocardial_infarction	0.864244	1.00186	0.884214	-1.0994	2.82789		conditioned
ENSG00000143631	FLG	knockout	het	myocardial_infarction	1.39988	0.264219	0.202965	0.882016	1.91775	1	conditioned
ENSG00000143631	FLG	wt	het	myocardial_infarction	1.00481	0.05907	0.935239	0.889034	1.12059		conditioned
ENSG00000143631	FLG	chet_cis	het	nasal_polyp	2.10034	0.710119	0.296006	0.708509	3.49217		conditioned
ENSG00000143631	FLG	knockout	het	nasal_polyp	1.69383	0.257382	0.040608	1.18936	2.1983	1	conditioned
ENSG00000143631	FLG	wt	het	nasal_polyp	0.998163	0.0648328	0.977378	0.871091	1.12524		conditioned
ENSG00000143631	FLG	chet_cis	het	neuromuscular_dysfunction_of_bladder	6.76e-06	467.803	0.979698	-916.894	916.894		conditioned
ENSG00000143631	FLG	knockout	het	neuromuscular_dysfunction_of_bladder	0.883943	0.383902	0.747954	0.131495	1.63639	1	conditioned
ENSG00000143631	FLG	wt	het	neuromuscular_dysfunction_of_bladder	1.00597	0.0713342	0.933478	0.866157	1.14579		conditioned
ENSG00000143631	FLG	chet_cis	het	obesity	1.13547	0.578582	0.826197	0.00144761	2.26949		conditioned
ENSG00000143631	FLG	knockout	het	obesity	0.97042	0.19571	0.878065	0.586829	1.35401	1	conditioned
ENSG00000143631	FLG	wt	het	obesity	1.03745	0.0376122	0.32838	0.963726	1.11117		conditioned
ENSG00000143631	FLG	chet_cis	het	oesophagitis_and_oesophageal_ulcer	0.56525	0.707912	0.420315	-0.822257	1.95276		conditioned
ENSG00000143631	FLG	knockout	het	oesophagitis_and_oesophageal_ulcer	0.998019	0.172004	0.990802	0.660892	1.33515	1	conditioned
ENSG00000143631	FLG	wt	het	oesophagitis_and_oesophageal_ulcer	0.989511	0.0337318	0.75459	0.923397	1.05563		conditioned
ENSG00000143631	FLG	chet_cis	het	osteoarthritis	1.23113	0.334116	0.533718	0.576264	1.886		conditioned
ENSG00000143631	FLG	knockout	het	osteoarthritis	1.00567	0.116713	0.961369	0.776912	1.23443	1	conditioned
ENSG00000143631	FLG	wt	het	osteoarthritis	1.05318	0.022736	0.0226804	1.00861	1.09774		conditioned
ENSG00000143631	FLG	chet_cis	het	osteoporosis	1.68966	0.709013	0.459422	0.299994	3.07932		conditioned
ENSG00000143631	FLG	knockout	het	osteoporosis	1.019	0.254636	0.941074	0.519915	1.51809	1	conditioned
ENSG00000143631	FLG	wt	het	osteoporosis	1.0381	0.0508922	0.462498	0.938352	1.13785		conditioned
ENSG00000143631	FLG	chet_cis	het	other_anaemias	6.17e-06	297.394	0.967826	-582.893	582.893		conditioned
ENSG00000143631	FLG	knockout	het	other_anaemias	1.4087	0.193683	0.0768595	1.02908	1.78832	1	conditioned
ENSG00000143631	FLG	wt	het	other_anaemias	1.03342	0.044836	0.46348	0.945538	1.1213		conditioned
ENSG00000143631	FLG	chet_cis	het	other_or_unspecified_infectious_organisms	1.00742	0.578544	0.989802	-0.126525	2.14137		conditioned
ENSG00000143631	FLG	knockout	het	other_or_unspecified_infectious_organisms	1.30774	0.170361	0.115279	0.973835	1.64165	1	conditioned
ENSG00000143631	FLG	wt	het	other_or_unspecified_infectious_organisms	1.01255	0.0373149	0.738181	0.939414	1.08569		conditioned
ENSG00000143631	FLG	chet_cis	het	peptic_ulcer_disease	5.63e-06	345.159	0.972063	-676.512	676.512		conditioned
ENSG00000143631	FLG	knockout	het	peptic_ulcer_disease	0.62726	0.337057	0.166442	-0.0333721	1.28789	1	conditioned
ENSG00000143631	FLG	wt	het	peptic_ulcer_disease	1.01788	0.0528773	0.737477	0.914243	1.12152		conditioned
ENSG00000143631	FLG	chet_cis	het	peripheral_arterial_disease	6.66e-06	624.316	0.984768	-1223.66	1223.66		conditioned
ENSG00000143631	FLG	knockout	het	peripheral_arterial_disease	1.247	0.457072	0.629138	0.351136	2.14286	1	conditioned
ENSG00000143631	FLG	wt	het	peripheral_arterial_disease	1.18321	0.0988699	0.088839	0.989427	1.377		conditioned
ENSG00000143631	FLG	chet_cis	het	peripheral_neuropathies	1.65223	0.709303	0.478996	0.262	3.04247		conditioned
ENSG00000143631	FLG	knockout	het	peripheral_neuropathies	0.851113	0.306091	0.598421	0.251176	1.45105	1	conditioned
ENSG00000143631	FLG	wt	het	peripheral_neuropathies	0.931203	0.0561365	0.204183	0.821176	1.04123		conditioned
ENSG00000143631	FLG	chet_cis	het	postviral_fatigue_syndrome_neurasthenia_and_fibromyalgia	4.29e-06	767.742	0.987155	-1504.77	1504.77		conditioned
ENSG00000143631	FLG	knockout	het	postviral_fatigue_syndrome_neurasthenia_and_fibromyalgia	0.911536	0.454611	0.838554	0.0204988	1.80257	1	conditioned
ENSG00000143631	FLG	wt	het	postviral_fatigue_syndrome_neurasthenia_and_fibromyalgia	0.981107	0.0864304	0.82534	0.811704	1.15051		conditioned
ENSG00000143631	FLG	chet_cis	het	primary_malignancy_breast	0.440034	1.00096	0.412148	-1.52184	2.40191		conditioned
ENSG00000143631	FLG	knockout	het	primary_malignancy_breast	0.972344	0.221995	0.899466	0.537234	1.40745	1	conditioned
ENSG00000143631	FLG	wt	het	primary_malignancy_breast	0.972051	0.0430803	0.510539	0.887614	1.05649		conditioned
ENSG00000143631	FLG	chet_cis	het	primary_malignancy_other_skin_and_subcutaneous_tissue	1.15931	0.578801	0.798413	0.0248617	2.29376		conditioned
ENSG00000143631	FLG	knockout	het	primary_malignancy_other_skin_and_subcutaneous_tissue	1.24966	0.180682	0.21739	0.895522	1.6038	1	conditioned
ENSG00000143631	FLG	wt	het	primary_malignancy_other_skin_and_subcutaneous_tissue	0.903621	0.0396621	0.0106119	0.825883	0.981358		conditioned
ENSG00000143631	FLG	chet_cis	het	primary_malignancy_prostate	2.24038	1.00473	0.422062	0.271114	4.20964		conditioned
ENSG00000143631	FLG	knockout	het	primary_malignancy_prostate	1.55536	0.362622	0.223192	0.844616	2.2661	1	conditioned
ENSG00000143631	FLG	wt	het	primary_malignancy_prostate	0.995819	0.0848199	0.960603	0.829572	1.16207		conditioned
ENSG00000143631	FLG	chet_cis	het	primary_malignancy_colorectal_and_anus	6.6e-06	526.142	0.981912	-1031.24	1031.24		conditioned
ENSG00000143631	FLG	knockout	het	primary_malignancy_colorectal_and_anus	1.07147	0.415756	0.868125	0.256589	1.88635	1	conditioned
ENSG00000143631	FLG	wt	het	primary_malignancy_colorectal_and_anus	1.09412	0.0827436	0.276995	0.931942	1.2563		conditioned
ENSG00000143631	FLG	chet_cis	het	psoriasis	6.55e-06	354.243	0.973121	-694.315	694.315		conditioned
ENSG00000143631	FLG	knockout	het	psoriasis	0.440687	0.411588	0.0464947	-0.366027	1.2474	1	conditioned
ENSG00000143631	FLG	wt	het	psoriasis	1.0412	0.0553963	0.466106	0.932624	1.14978		conditioned
ENSG00000143631	FLG	chet_cis	het	pulmonary_embolism	4.79e-06	566.523	0.982749	-1110.39	1110.39		conditioned
ENSG00000143631	FLG	knockout	het	pulmonary_embolism	1.74849	0.310601	0.0720275	1.13971	2.35727	1	conditioned
ENSG00000143631	FLG	wt	het	pulmonary_embolism	0.860561	0.079451	0.0587428	0.704837	1.01628		conditioned
ENSG00000143631	FLG	chet_cis	het	retinal_detachments_and_breaks	4.98e-06	555.745	0.982472	-1089.26	1089.26		conditioned
ENSG00000143631	FLG	knockout	het	retinal_detachments_and_breaks	1.24275	0.361398	0.547613	0.534406	1.95109	1	conditioned
ENSG00000143631	FLG	wt	het	retinal_detachments_and_breaks	0.913215	0.0795773	0.253944	0.757244	1.06919		conditioned
ENSG00000143631	FLG	chet_cis	het	rheumatoid_arthritis	1.9565	1.00363	0.503668	-0.0106135	3.92362		conditioned
ENSG00000143631	FLG	knockout	het	rheumatoid_arthritis	0.907377	0.454364	0.83061	0.0168233	1.79793	1	conditioned
ENSG00000143631	FLG	wt	het	rheumatoid_arthritis	0.913169	0.085496	0.288037	0.745597	1.08074		conditioned
ENSG00000143631	FLG	chet_cis	het	rosacea	0.90509	1.00152	0.920686	-1.05789	2.86807		conditioned
ENSG00000143631	FLG	knockout	het	rosacea	0.543704	0.38168	0.110378	-0.204388	1.2918	1	conditioned
ENSG00000143631	FLG	wt	het	rosacea	1.2994	0.0556229	2.5e-06	1.19038	1.40842		conditioned
ENSG00000143631	FLG	chet_cis	het	seborrheic_dermatitis	1.32889	1.00218	0.776623	-0.635388	3.29316		conditioned
ENSG00000143631	FLG	knockout	het	seborrheic_dermatitis	1.2587	0.295237	0.435794	0.68004	1.83737	1	conditioned
ENSG00000143631	FLG	wt	het	seborrheic_dermatitis	1.00014	0.0654923	0.998258	0.871778	1.12851		conditioned
ENSG00000143631	FLG	chet_cis	het	secondary_malignancy_lymph_nodes	5.65e-06	502.225	0.980803	-984.362	984.362		conditioned
ENSG00000143631	FLG	knockout	het	secondary_malignancy_lymph_nodes	1.57122	0.309794	0.144686	0.964025	2.17842	1	conditioned
ENSG00000143631	FLG	wt	het	secondary_malignancy_lymph_nodes	1.02763	0.0751581	0.716913	0.880316	1.17494		conditioned
ENSG00000143631	FLG	chet_cis	het	sleep_apnoea	4.42e-06	478.479	0.979441	-937.819	937.819		conditioned
ENSG00000143631	FLG	knockout	het	sleep_apnoea	0.817123	0.414299	0.625912	0.0050973	1.62915	1	conditioned
ENSG00000143631	FLG	wt	het	sleep_apnoea	0.78808	0.0754515	0.00159728	0.640196	0.935965		conditioned
ENSG00000143631	FLG	chet_cis	het	tinnitus	1.42755	1.00241	0.72251	-0.537166	3.39227		conditioned
ENSG00000143631	FLG	knockout	het	tinnitus	0.690669	0.413337	0.370582	-0.119471	1.50081	1	conditioned
ENSG00000143631	FLG	wt	het	tinnitus	0.990827	0.0684953	0.892974	0.856576	1.12508		conditioned
ENSG00000143631	FLG	chet_cis	het	unstable_angina	5.92e-06	474.756	0.979773	-930.522	930.522		conditioned
ENSG00000143631	FLG	knockout	het	unstable_angina	1.13455	0.360306	0.726065	0.428353	1.84075	1	conditioned
ENSG00000143631	FLG	wt	het	unstable_angina	1.03943	0.0731645	0.597148	0.896023	1.18283		conditioned
ENSG00000143631	FLG	chet_cis	het	urinary_incontinence	0.849727	0.708276	0.818161	-0.538494	2.23795		conditioned
ENSG00000143631	FLG	knockout	het	urinary_incontinence	0.886181	0.211887	0.568491	0.470882	1.30148	1	conditioned
ENSG00000143631	FLG	wt	het	urinary_incontinence	0.958961	0.0398886	0.293465	0.880779	1.03714		conditioned
ENSG00000143631	FLG	chet_cis	het	urinary_tract_infections	0.555417	1.00115	0.55696	-1.40683	2.51767		conditioned
ENSG00000143631	FLG	knockout	het	urinary_tract_infections	1.02029	0.246768	0.935135	0.536621	1.50395	1	conditioned
ENSG00000143631	FLG	wt	het	urinary_tract_infections	1.02176	0.0481017	0.654455	0.927484	1.11604		conditioned
ENSG00000143631	FLG	chet_cis	het	urolithiasis	0.696344	1.00155	0.717836	-1.26669	2.65938		conditioned
ENSG00000143631	FLG	knockout	het	urolithiasis	1.26565	0.255364	0.356247	0.765134	1.76616	1	conditioned
ENSG00000143631	FLG	wt	het	urolithiasis	0.952087	0.0552096	0.373831	0.843876	1.0603		conditioned
ENSG00000143631	FLG	chet_cis	het	venous_thromboembolic_disease	5.79e-06	533.622	0.981971	-1045.9	1045.9		conditioned
ENSG00000143631	FLG	knockout	het	venous_thromboembolic_disease	0.820659	0.41416	0.633202	0.00890575	1.63241	1	conditioned
ENSG00000143631	FLG	wt	het	venous_thromboembolic_disease	0.835908	0.0744697	0.0160912	0.689948	0.981869		conditioned
ENSG00000143631	FLG	chet_cis	het	type_2_diabetes	1.40244	0.578987	0.559121	0.267626	2.53726		conditioned
ENSG00000143631	FLG	knockout	het	type_2_diabetes	0.961275	0.227363	0.862093	0.515643	1.40691	1	conditioned
ENSG00000143631	FLG	wt	het	type_2_diabetes	1.02092	0.0433658	0.633041	0.935924	1.10592		conditioned
ENSG00000143631	FLG	chet_cis	het	BC	0.903327	0.70844	0.885885	-0.485216	2.29187		conditioned
ENSG00000143631	FLG	knockout	het	BC	0.96762	0.217036	0.879453	0.542229	1.39301	1	conditioned
ENSG00000143631	FLG	wt	het	BC	0.972858	0.0428621	0.520876	0.888848	1.05687		conditioned
ENSG00000143631	FLG	chet_cis	het	CAD	0.264705	0.707493	0.0602908	-1.12198	1.65139		conditioned
ENSG00000143631	FLG	knockout	het	CAD	0.988473	0.119083	0.922438	0.755069	1.22188	1	conditioned
ENSG00000143631	FLG	wt	het	CAD	0.992469	0.0232636	0.745234	0.946873	1.03807		conditioned
ENSG00000143631	FLG	chet_cis	het	COPD	0.37105	0.707601	0.161185	-1.01585	1.75795		conditioned
ENSG00000143631	FLG	knockout	het	COPD	1.54619	0.110663	8.21e-05	1.32929	1.76309	0.318964	conditioned
ENSG00000143631	FLG	wt	het	COPD	1.00542	0.0264125	0.837859	0.953651	1.05719		conditioned
ENSG00000143631	FLG	chet_cis	het	RF	1.41039	0.57882	0.552461	0.275899	2.54487		conditioned
ENSG00000143631	FLG	knockout	het	RF	0.831627	0.226897	0.416462	0.386908	1.27635	1	conditioned
ENSG00000143631	FLG	wt	het	RF	0.965107	0.0408807	0.384972	0.884981	1.04523		conditioned
ENSG00000143631	FLG	chet_cis	het	RF_chronic	0.589162	1.00104	0.597148	-1.37287	2.55119		conditioned
ENSG00000143631	FLG	knockout	het	RF_chronic	0.699815	0.270583	0.187119	0.169473	1.23016	1	conditioned
ENSG00000143631	FLG	wt	het	RF_chronic	0.938081	0.0449713	0.155222	0.849937	1.02622		conditioned
ENSG00000143631	FLG	chet_cis	het	STR	0.924378	1.0018	0.937436	-1.03916	2.88792		conditioned
ENSG00000143631	FLG	knockout	het	STR	0.992191	0.306743	0.979609	0.390975	1.59341	1	conditioned
ENSG00000143631	FLG	wt	het	STR	0.99741	0.0597405	0.965374	0.880319	1.1145		conditioned
ENSG00000143631	FLG	chet_cis	het	DEP	0.678004	0.578101	0.501453	-0.455074	1.81108		conditioned
ENSG00000143631	FLG	knockout	het	DEP	0.888333	0.158689	0.455564	0.577303	1.19936	1	conditioned
ENSG00000143631	FLG	wt	het	DEP	1.01955	0.029822	0.516164	0.9611	1.078		conditioned
ENSG00000143631	FLG	chet_cis	het	PSOR	6.65e-06	300.626	0.968368	-589.227	589.227		conditioned
ENSG00000143631	FLG	knockout	het	PSOR	0.591278	0.304757	0.0846675	-0.0060462	1.1886	1	conditioned
ENSG00000143631	FLG	wt	het	PSOR	1.04274	0.046981	0.373011	0.950658	1.13482		conditioned
ENSG00000023839	ABCC2	chet_cis	het	enthesopathies_and_synovial_disorders	1.06664	0.708324	0.927425	-0.32167	2.45496		conditioned
ENSG00000023839	ABCC2	knockout	het	enthesopathies_and_synovial_disorders	1.85174	0.410269	0.133159	1.04761	2.65586	1	conditioned
ENSG00000023839	ABCC2	wt	het	enthesopathies_and_synovial_disorders	0.935564	0.0401481	0.0971184	0.856874	1.01425		conditioned
ENSG00000023839	ABCC2	chet_cis	het	osteoarthritis	4.54983	0.579614	0.0089498	3.41379	5.68588		conditioned
ENSG00000023839	ABCC2	knockout	het	osteoarthritis	2.74107	0.411271	0.014215	1.93498	3.54716	1	conditioned
ENSG00000023839	ABCC2	wt	het	osteoarthritis	1.09487	0.0491739	0.0653011	0.998491	1.19125		conditioned
ENSG00000070748	CHAT	chet_cis	het	bacterial_diseases		0					conditioned
ENSG00000070748	CHAT	knockout	het	bacterial_diseases	1.18292	0.44997	0.708911	0.300975	2.06486	1	conditioned
ENSG00000070748	CHAT	wt	het	bacterial_diseases	1.0763	0.0499111	0.140686	0.978476	1.17413		conditioned
ENSG00000070748	CHAT	chet_cis	het	benign_neoplasm_of_colon_rectum_anus_and_anal_canal		0					conditioned
ENSG00000070748	CHAT	knockout	het	benign_neoplasm_of_colon_rectum_anus_and_anal_canal	1.49746	0.451121	0.370769	0.61326	2.38166	1	conditioned
ENSG00000070748	CHAT	wt	het	benign_neoplasm_of_colon_rectum_anus_and_anal_canal	0.97307	0.0594406	0.646037	0.856566	1.08957		conditioned
ENSG00000070748	CHAT	chet_cis	het	enthesopathies_and_synovial_disorders		0					conditioned
ENSG00000070748	CHAT	knockout	het	enthesopathies_and_synovial_disorders	0.822008	0.35508	0.580946	0.12605	1.51797	1	conditioned
ENSG00000070748	CHAT	wt	het	enthesopathies_and_synovial_disorders	1.02623	0.0328308	0.430275	0.961884	1.09058		conditioned
ENSG00000070748	CHAT	chet_cis	het	gastritis_and_duodenitis		0					conditioned
ENSG00000070748	CHAT	knockout	het	gastritis_and_duodenitis	1.0492	0.449827	0.914978	0.167535	1.93086	1	conditioned
ENSG00000070748	CHAT	wt	het	gastritis_and_duodenitis	1.07345	0.0485807	0.144559	0.978234	1.16867		conditioned
ENSG00000070748	CHAT	chet_cis	het	menorrhagia_and_polymenorrhoea		0					conditioned
ENSG00000070748	CHAT	knockout	het	menorrhagia_and_polymenorrhoea	1.7721	0.450658	0.204219	0.888811	2.65539	1	conditioned
ENSG00000070748	CHAT	wt	het	menorrhagia_and_polymenorrhoea	1.03766	0.0552619	0.503525	0.929346	1.14597		conditioned
ENSG00000070748	CHAT	chet_cis	het	osteoarthritis		0					conditioned
ENSG00000070748	CHAT	knockout	het	osteoarthritis	1.27471	0.318484	0.445989	0.650487	1.89894	1	conditioned
ENSG00000070748	CHAT	wt	het	osteoarthritis	1.03341	0.0377762	0.384294	0.95937	1.10745		conditioned
ENSG00000070748	CHAT	chet_cis	het	CAD		0					conditioned
ENSG00000070748	CHAT	knockout	het	CAD	0.839998	0.410173	0.67078	0.0360597	1.64394	1	conditioned
ENSG00000070748	CHAT	wt	het	CAD	1.05467	0.0397436	0.18049	0.976771	1.13257		conditioned
ENSG00000070748	CHAT	chet_cis	het	DEP		0					conditioned
ENSG00000070748	CHAT	knockout	het	DEP	1.40696	0.411144	0.406286	0.601121	2.21281	1	conditioned
ENSG00000070748	CHAT	wt	het	DEP	1.00862	0.0489459	0.860771	0.912688	1.10456		conditioned
ENSG00000156510	HKDC1	chet_cis	het	enthesopathies_and_synovial_disorders	1.09494	0.501551	0.856502	0.111895	2.07798		conditioned
ENSG00000156510	HKDC1	knockout	het	enthesopathies_and_synovial_disorders	1.07043	0.410088	0.86819	0.266655	1.8742	1	conditioned
ENSG00000156510	HKDC1	wt	het	enthesopathies_and_synovial_disorders	0.982812	0.0386995	0.65415	0.906961	1.05866		conditioned
ENSG00000156510	HKDC1	chet_cis	het	erectile_dysfunction	0.993878	1.00314	0.995116	-0.972269	2.96003		conditioned
ENSG00000156510	HKDC1	knockout	het	erectile_dysfunction	2.77382	0.453581	0.0244956	1.8848	3.66284	1	conditioned
ENSG00000156510	HKDC1	wt	het	erectile_dysfunction	0.930385	0.0754583	0.33895	0.782487	1.07828		conditioned
ENSG00000156510	HKDC1	chet_cis	het	osteoarthritis	0.407771	1.00106	0.370198	-1.5543	2.36984		conditioned
ENSG00000156510	HKDC1	knockout	het	osteoarthritis	1.2887	0.449405	0.572492	0.40787	2.16954	1	conditioned
ENSG00000156510	HKDC1	wt	het	osteoarthritis	0.994524	0.0443009	0.901358	0.907694	1.08135		conditioned
ENSG00000181192	DHTKD1	chet_cis	het	osteoarthritis	0.00014453	138.152	0.948968	-270.777	270.777		conditioned
ENSG00000181192	DHTKD1	knockout	het	osteoarthritis	2.31662	0.411141	0.0410167	1.51078	3.12246	1	conditioned
ENSG00000181192	DHTKD1	wt	het	osteoarthritis	0.94621	0.0479784	0.249155	0.852173	1.04025		conditioned
ENSG00000181192	DHTKD1	chet_cis	het	CAD	7.84341	1.00194	0.0398126	5.87961	9.80721		conditioned
ENSG00000181192	DHTKD1	knockout	het	CAD	2.17753	0.450145	0.083852	1.29525	3.05982	1	conditioned
ENSG00000181192	DHTKD1	wt	het	CAD	0.98638	0.0507177	0.78686	0.886973	1.08579		conditioned
ENSG00000188611	ASAH2	chet_cis	het	enthesopathies_and_synovial_disorders	0.915758	0.709009	0.901219	-0.473899	2.30541		conditioned
ENSG00000188611	ASAH2	knockout	het	enthesopathies_and_synovial_disorders	2.26819	0.411467	0.0465479	1.46171	3.07466	1	conditioned
ENSG00000188611	ASAH2	wt	het	enthesopathies_and_synovial_disorders	1.07345	0.050021	0.156516	0.975405	1.17149		conditioned
ENSG00000188611	ASAH2	chet_cis	het	CAD	2.31811	0.580439	0.147484	1.18045	3.45577		conditioned
ENSG00000188611	ASAH2	knockout	het	CAD	2.55562	0.412351	0.0228774	1.74741	3.36383	1	conditioned
ENSG00000188611	ASAH2	wt	het	CAD	0.982431	0.0574537	0.757696	0.869822	1.09504		conditioned
ENSG00000068976	PYGM	chet_cis	het	diaphragmatic_hernia	4.74e-05	138.231	0.942582	-270.933	270.933		conditioned
ENSG00000068976	PYGM	knockout	het	diaphragmatic_hernia	1.77555	0.451346	0.203376	0.890908	2.66018	1	conditioned
ENSG00000068976	PYGM	wt	het	diaphragmatic_hernia	1.02056	0.0608429	0.73795	0.901313	1.13982		conditioned
ENSG00000068976	PYGM	chet_cis	het	diverticular_disease_of_intestine	1.4e-05	203.111	0.956106	-398.097	398.097		conditioned
ENSG00000068976	PYGM	knockout	het	diverticular_disease_of_intestine	1.37672	0.450602	0.478008	0.493545	2.2599	1	conditioned
ENSG00000068976	PYGM	wt	het	diverticular_disease_of_intestine	0.974666	0.0549889	0.640758	0.866888	1.08244		conditioned
ENSG00000068976	PYGM	chet_cis	het	enthesopathies_and_synovial_disorders	1.15457	0.578593	0.803818	0.0205285	2.28861		conditioned
ENSG00000068976	PYGM	knockout	het	enthesopathies_and_synovial_disorders	1.21609	0.335294	0.559571	0.558908	1.87326	1	conditioned
ENSG00000068976	PYGM	wt	het	enthesopathies_and_synovial_disorders	0.976896	0.0362098	0.518571	0.905925	1.04787		conditioned
ENSG00000068976	PYGM	chet_cis	het	gastritis_and_duodenitis	1.51343	0.709252	0.559057	0.123291	2.90356		conditioned
ENSG00000068976	PYGM	knockout	het	gastritis_and_duodenitis	2.5385	0.337624	0.00579429	1.87676	3.20024	1	conditioned
ENSG00000068976	PYGM	wt	het	gastritis_and_duodenitis	1.05976	0.0535168	0.278129	0.954865	1.16465		conditioned
ENSG00000068976	PYGM	chet_cis	het	gastro_oesophageal_reflux_disease	1.68e-05	218.614	0.959893	-428.482	428.482		conditioned
ENSG00000068976	PYGM	knockout	het	gastro_oesophageal_reflux_disease	2.06343	0.412284	0.0789232	1.25535	2.87151	1	conditioned
ENSG00000068976	PYGM	wt	het	gastro_oesophageal_reflux_disease	1.01477	0.0577025	0.799405	0.901674	1.12787		conditioned
ENSG00000068976	PYGM	chet_cis	het	hypertension	1.29273	0.709342	0.71738	-0.097581	2.68304		conditioned
ENSG00000068976	PYGM	knockout	het	hypertension	1.51878	0.450592	0.353689	0.635616	2.40194	1	conditioned
ENSG00000068976	PYGM	wt	het	hypertension	0.987574	0.0543947	0.818185	0.88096	1.09419		conditioned
ENSG00000068976	PYGM	chet_cis	het	osteoarthritis	0.676789	0.708399	0.581568	-0.711673	2.06525		conditioned
ENSG00000068976	PYGM	knockout	het	osteoarthritis	1.18192	0.380183	0.660206	0.436761	1.92708	1	conditioned
ENSG00000068976	PYGM	wt	het	osteoarthritis	0.964858	0.0407399	0.379878	0.885008	1.04471		conditioned
ENSG00000068976	PYGM	chet_cis	het	peptic_ulcer_disease	4.68e-06	641.765	0.984742	-1257.86	1257.86		conditioned
ENSG00000068976	PYGM	knockout	het	peptic_ulcer_disease	3.85778	0.457592	0.00317334	2.9609	4.75466	1	conditioned
ENSG00000068976	PYGM	wt	het	peptic_ulcer_disease	0.968777	0.0960701	0.741259	0.780479	1.15707		conditioned
ENSG00000068976	PYGM	chet_cis	het	CAD	2.07474	0.502057	0.146033	1.0907	3.05877		conditioned
ENSG00000068976	PYGM	knockout	het	CAD	0.952059	0.410512	0.90474	0.147454	1.75666	1	conditioned
ENSG00000068976	PYGM	wt	het	CAD	1.0062	0.0429555	0.885544	0.92201	1.0904		conditioned
ENSG00000188162	OTOG	chet_cis	het	COPD	0.352332	1.00151	0.297592	-1.61062	2.31529		conditioned
ENSG00000188162	OTOG	knockout	het	COPD	3.23714	0.411923	0.00434826	2.42977	4.04451	1	conditioned
ENSG00000188162	OTOG	wt	het	COPD	1.00695	0.0541599	0.898279	0.900794	1.1131		conditioned
ENSG00000189057	FAM111B	chet_cis	het	allergic_and_chronic_rhinitis		0					conditioned
ENSG00000189057	FAM111B	knockout	het	allergic_and_chronic_rhinitis	1.00095	0.450681	0.998314	0.117619	1.88429	1	conditioned
ENSG00000189057	FAM111B	wt	het	allergic_and_chronic_rhinitis	0.915938	0.0569291	0.122978	0.804356	1.02752		conditioned
ENSG00000189057	FAM111B	chet_cis	het	asthma		0					conditioned
ENSG00000189057	FAM111B	knockout	het	asthma	1.08244	0.304178	0.794541	0.486247	1.67862	1	conditioned
ENSG00000189057	FAM111B	wt	het	asthma	0.96454	0.0408484	0.376771	0.884477	1.0446		conditioned
ENSG00000189057	FAM111B	chet_cis	het	bacterial_diseases		0					conditioned
ENSG00000189057	FAM111B	knockout	het	bacterial_diseases	0.780049	0.380257	0.513602	0.0347448	1.52535	1	conditioned
ENSG00000189057	FAM111B	wt	het	bacterial_diseases	0.957319	0.042423	0.303862	0.87417	1.04047		conditioned
ENSG00000189057	FAM111B	chet_cis	het	cataract		0					conditioned
ENSG00000189057	FAM111B	knockout	het	cataract	1.07797	0.336362	0.823381	0.418696	1.73723	1	conditioned
ENSG00000189057	FAM111B	wt	het	cataract	0.940109	0.0455927	0.175548	0.850747	1.02947		conditioned
ENSG00000189057	FAM111B	chet_cis	het	coronary_heart_disease_not_otherwise_specified		0					conditioned
ENSG00000189057	FAM111B	knockout	het	coronary_heart_disease_not_otherwise_specified	0.999067	0.411308	0.998189	0.192903	1.80523	1	conditioned
ENSG00000189057	FAM111B	wt	het	coronary_heart_disease_not_otherwise_specified	1.01287	0.050785	0.801137	0.913335	1.11241		conditioned
ENSG00000189057	FAM111B	chet_cis	het	depression		0					conditioned
ENSG00000189057	FAM111B	knockout	het	depression	1.87009	0.30568	0.0405757	1.27095	2.46922	1	conditioned
ENSG00000189057	FAM111B	wt	het	depression	0.987388	0.0512375	0.804351	0.886962	1.08781		conditioned
ENSG00000189057	FAM111B	chet_cis	het	dermatitis		0					conditioned
ENSG00000189057	FAM111B	knockout	het	dermatitis	1.14531	0.336175	0.686511	0.486411	1.80422	1	conditioned
ENSG00000189057	FAM111B	wt	het	dermatitis	1.04065	0.0443123	0.368577	0.953795	1.1275		conditioned
ENSG00000189057	FAM111B	chet_cis	het	diverticular_disease_of_intestine		0					conditioned
ENSG00000189057	FAM111B	knockout	het	diverticular_disease_of_intestine	0.655044	0.410521	0.302762	-0.149578	1.45966	1	conditioned
ENSG00000189057	FAM111B	wt	het	diverticular_disease_of_intestine	0.930443	0.043658	0.0986706	0.844874	1.01601		conditioned
ENSG00000189057	FAM111B	chet_cis	het	enthesopathies_and_synovial_disorders		0					conditioned
ENSG00000189057	FAM111B	knockout	het	enthesopathies_and_synovial_disorders	1.14001	0.225484	0.561161	0.698056	1.58195	1	conditioned
ENSG00000189057	FAM111B	wt	het	enthesopathies_and_synovial_disorders	1.02759	0.0295218	0.356567	0.969728	1.08545		conditioned
ENSG00000189057	FAM111B	chet_cis	het	erectile_dysfunction		0					conditioned
ENSG00000189057	FAM111B	knockout	het	erectile_dysfunction	1.16507	0.450545	0.734529	0.282004	2.04814	1	conditioned
ENSG00000189057	FAM111B	wt	het	erectile_dysfunction	0.865875	0.0550285	0.00886838	0.75802	0.973731		conditioned
ENSG00000189057	FAM111B	chet_cis	het	female_genital_prolapse		0					conditioned
ENSG00000189057	FAM111B	knockout	het	female_genital_prolapse	1.28613	0.382436	0.510543	0.536559	2.03571	1	conditioned
ENSG00000189057	FAM111B	wt	het	female_genital_prolapse	0.984306	0.0588527	0.788098	0.868955	1.09966		conditioned
ENSG00000189057	FAM111B	chet_cis	het	gastritis_and_duodenitis		0					conditioned
ENSG00000189057	FAM111B	knockout	het	gastritis_and_duodenitis	1.30357	0.291468	0.363056	0.732293	1.87485	1	conditioned
ENSG00000189057	FAM111B	wt	het	gastritis_and_duodenitis	0.942165	0.0409891	0.146105	0.861826	1.0225		conditioned
ENSG00000189057	FAM111B	chet_cis	het	gastro_oesophageal_reflux_disease		0					conditioned
ENSG00000189057	FAM111B	knockout	het	gastro_oesophageal_reflux_disease	1.2383	0.319373	0.503346	0.612324	1.86427	1	conditioned
ENSG00000189057	FAM111B	wt	het	gastro_oesophageal_reflux_disease	0.964597	0.0454117	0.427344	0.87559	1.0536		conditioned
ENSG00000189057	FAM111B	chet_cis	het	hypertension		0					conditioned
ENSG00000189057	FAM111B	knockout	het	hypertension	1.13922	0.356261	0.714459	0.440952	1.83749	1	conditioned
ENSG00000189057	FAM111B	wt	het	hypertension	1.06208	0.044547	0.17634	0.974771	1.1494		conditioned
ENSG00000189057	FAM111B	chet_cis	het	menorrhagia_and_polymenorrhoea		0					conditioned
ENSG00000189057	FAM111B	knockout	het	menorrhagia_and_polymenorrhoea	0.644799	0.449828	0.329301	-0.236864	1.52646	1	conditioned
ENSG00000189057	FAM111B	wt	het	menorrhagia_and_polymenorrhoea	0.980951	0.048835	0.693704	0.885234	1.07667		conditioned
ENSG00000189057	FAM111B	chet_cis	het	migraine		0					conditioned
ENSG00000189057	FAM111B	knockout	het	migraine	0.904275	0.450315	0.823188	0.0216577	1.78689	1	conditioned
ENSG00000189057	FAM111B	wt	het	migraine	0.966539	0.0535246	0.524879	0.861631	1.07145		conditioned
ENSG00000189057	FAM111B	chet_cis	het	oesophagitis_and_oesophageal_ulcer		0					conditioned
ENSG00000189057	FAM111B	knockout	het	oesophagitis_and_oesophageal_ulcer	1.11359	0.381241	0.777782	0.366359	1.86082	1	conditioned
ENSG00000189057	FAM111B	wt	het	oesophagitis_and_oesophageal_ulcer	1.0139	0.0506999	0.785359	0.914532	1.11328		conditioned
ENSG00000189057	FAM111B	chet_cis	het	osteoarthritis		0					conditioned
ENSG00000189057	FAM111B	knockout	het	osteoarthritis	0.798609	0.290557	0.438947	0.229117	1.3681	1	conditioned
ENSG00000189057	FAM111B	wt	het	osteoarthritis	1.01486	0.0334124	0.658901	0.94937	1.08035		conditioned
ENSG00000189057	FAM111B	chet_cis	het	osteoporosis		0					conditioned
ENSG00000189057	FAM111B	knockout	het	osteoporosis	1.73165	0.452787	0.225263	0.844184	2.61911	1	conditioned
ENSG00000189057	FAM111B	wt	het	osteoporosis	0.910485	0.0718241	0.191671	0.76971	1.05126		conditioned
ENSG00000189057	FAM111B	chet_cis	het	other_anaemias		0					conditioned
ENSG00000189057	FAM111B	knockout	het	other_anaemias	2.1747	0.339044	0.0219397	1.51017	2.83922	1	conditioned
ENSG00000189057	FAM111B	wt	het	other_anaemias	0.905838	0.0629356	0.116097	0.782484	1.02919		conditioned
ENSG00000189057	FAM111B	chet_cis	het	primary_malignancy_breast		0					conditioned
ENSG00000189057	FAM111B	knockout	het	primary_malignancy_breast	1.1635	0.452027	0.737624	0.277524	2.04947	1	conditioned
ENSG00000189057	FAM111B	wt	het	primary_malignancy_breast	1.07597	0.0665355	0.271111	0.945561	1.20638		conditioned
ENSG00000189057	FAM111B	chet_cis	het	primary_malignancy_other_skin_and_subcutaneous_tissue		0					conditioned
ENSG00000189057	FAM111B	knockout	het	primary_malignancy_other_skin_and_subcutaneous_tissue	1.37867	0.41253	0.436324	0.570113	2.18723	1	conditioned
ENSG00000189057	FAM111B	wt	het	primary_malignancy_other_skin_and_subcutaneous_tissue	0.95566	0.0600907	0.450402	0.837882	1.07344		conditioned
ENSG00000189057	FAM111B	chet_cis	het	rosacea		0					conditioned
ENSG00000189057	FAM111B	knockout	het	rosacea	2.75193	0.385321	0.00860984	1.9967	3.50716	1	conditioned
ENSG00000189057	FAM111B	wt	het	rosacea	1.03583	0.0761825	0.644035	0.88651	1.18515		conditioned
ENSG00000189057	FAM111B	chet_cis	het	urinary_incontinence		0					conditioned
ENSG00000189057	FAM111B	knockout	het	urinary_incontinence	0.942073	0.450977	0.894732	0.0581571	1.82599	1	conditioned
ENSG00000189057	FAM111B	wt	het	urinary_incontinence	0.965416	0.0590816	0.551359	0.849616	1.08122		conditioned
ENSG00000189057	FAM111B	chet_cis	het	BC		0					conditioned
ENSG00000189057	FAM111B	knockout	het	BC	1.30558	0.413308	0.518824	0.495499	2.11567	1	conditioned
ENSG00000189057	FAM111B	wt	het	BC	1.04267	0.0652219	0.521787	0.914831	1.1705		conditioned
ENSG00000189057	FAM111B	chet_cis	het	CAD		0					conditioned
ENSG00000189057	FAM111B	knockout	het	CAD	1.00806	0.279372	0.97707	0.460494	1.55563	1	conditioned
ENSG00000189057	FAM111B	wt	het	CAD	0.964912	0.0340763	0.294557	0.898123	1.0317		conditioned
ENSG00000189057	FAM111B	chet_cis	het	COPD		0					conditioned
ENSG00000189057	FAM111B	knockout	het	COPD	0.711585	0.355521	0.338529	0.0147638	1.40841	1	conditioned
ENSG00000189057	FAM111B	wt	het	COPD	0.931469	0.0380909	0.0623564	0.856811	1.00613		conditioned
ENSG00000189057	FAM111B	chet_cis	het	DEP		0					conditioned
ENSG00000189057	FAM111B	knockout	het	DEP	1.70467	0.270694	0.048795	1.17411	2.23523	1	conditioned
ENSG00000189057	FAM111B	wt	het	DEP	0.989612	0.0437576	0.811385	0.903847	1.07538		conditioned
ENSG00000189057	FAM111B	chet_cis	het	PSOR		0					conditioned
ENSG00000189057	FAM111B	knockout	het	PSOR	2.2845	0.384104	0.0314889	1.53165	3.03734	1	conditioned
ENSG00000189057	FAM111B	wt	het	PSOR	1.01408	0.069608	0.8408	0.877649	1.15051		conditioned
ENSG00000196611	MMP1	chet_cis	het	allergic_and_chronic_rhinitis	6.68e-05	3435.13	0.997767	-6732.86	6732.86		conditioned
ENSG00000196611	MMP1	knockout	het	allergic_and_chronic_rhinitis	2.63087	0.359188	0.00708008	1.92686	3.33487	1	conditioned
ENSG00000196611	MMP1	wt	het	allergic_and_chronic_rhinitis	1.0584	0.0639993	0.375155	0.932961	1.18384		conditioned
ENSG00000196611	MMP1	chet_cis	het	anxiety_disorders	0.00011484	4752.47	0.998477	-9314.85	9314.85		conditioned
ENSG00000196611	MMP1	knockout	het	anxiety_disorders	1.46722	0.381161	0.314517	0.720141	2.21429	1	conditioned
ENSG00000196611	MMP1	wt	het	anxiety_disorders	0.923052	0.0498316	0.108099	0.825382	1.02072		conditioned
ENSG00000196611	MMP1	chet_cis	het	asthma	0.00722033	297.659	0.986783	-583.403	583.418		conditioned
ENSG00000196611	MMP1	knockout	het	asthma	1.11241	0.356125	0.764844	0.414402	1.81041	1	conditioned
ENSG00000196611	MMP1	wt	het	asthma	0.947511	0.0431173	0.211128	0.863001	1.03202		conditioned
ENSG00000196611	MMP1	chet_cis	het	bacterial_diseases	0.00057939	666.088	0.991072	-1305.53	1305.53		conditioned
ENSG00000196611	MMP1	knockout	het	bacterial_diseases	0.89196	0.449611	0.799268	0.0107221	1.7732	1	conditioned
ENSG00000196611	MMP1	wt	het	bacterial_diseases	1.06654	0.0468375	0.168993	0.974741	1.15834		conditioned
ENSG00000196611	MMP1	chet_cis	het	cataract	0.00023874	997.703	0.99333	-1955.5	1955.5		conditioned
ENSG00000196611	MMP1	knockout	het	cataract	1.03162	0.449951	0.944836	0.149719	1.91353	1	conditioned
ENSG00000196611	MMP1	wt	het	cataract	0.992043	0.0495694	0.871964	0.894887	1.0892		conditioned
ENSG00000196611	MMP1	chet_cis	het	chronic_sinusitis	6.4e-05	4896.2	0.998426	-9596.55	9596.55		conditioned
ENSG00000196611	MMP1	knockout	het	chronic_sinusitis	2.29875	0.383899	0.0301443	1.54631	3.05119	1	conditioned
ENSG00000196611	MMP1	wt	het	chronic_sinusitis	1.08105	0.0677977	0.250379	0.948162	1.21393		conditioned
ENSG00000196611	MMP1	chet_cis	het	coronary_heart_disease_not_otherwise_specified	0.00020053	1100.1	0.993825	-2156.2	2156.2		conditioned
ENSG00000196611	MMP1	knockout	het	coronary_heart_disease_not_otherwise_specified	1.23416	0.450061	0.640161	0.352042	2.11628	1	conditioned
ENSG00000196611	MMP1	wt	het	coronary_heart_disease_not_otherwise_specified	0.889849	0.0507941	0.0215856	0.790293	0.989405		conditioned
ENSG00000196611	MMP1	chet_cis	het	depression	7.7e-05	5476.66	0.99862	-10734.3	10734.3		conditioned
ENSG00000196611	MMP1	knockout	het	depression	1.51761	0.381534	0.274259	0.769799	2.26541	1	conditioned
ENSG00000196611	MMP1	wt	het	depression	0.914016	0.0527184	0.0881143	0.810688	1.01734		conditioned
ENSG00000196611	MMP1	chet_cis	het	dermatitis	1.74e-05	0	0	1.74e-05	1.74e-05		conditioned
ENSG00000196611	MMP1	knockout	het	dermatitis	1.41816	0.356365	0.326918	0.719683	2.11664	1	conditioned
ENSG00000196611	MMP1	wt	het	dermatitis	0.953985	0.045303	0.298415	0.865191	1.04278		conditioned
ENSG00000196611	MMP1	chet_cis	het	diaphragmatic_hernia	0.00465863	257.949	0.983394	-505.576	505.585		conditioned
ENSG00000196611	MMP1	knockout	het	diaphragmatic_hernia	1.1738	0.411249	0.696794	0.367749	1.97985	1	conditioned
ENSG00000196611	MMP1	wt	het	diaphragmatic_hernia	0.917723	0.0498836	0.0852142	0.819951	1.01549		conditioned
ENSG00000196611	MMP1	chet_cis	het	diverticular_disease_of_intestine	0.00019854	943.16	0.992789	-1848.59	1848.59		conditioned
ENSG00000196611	MMP1	knockout	het	diverticular_disease_of_intestine	1.20443	0.380749	0.625174	0.458164	1.9507	1	conditioned
ENSG00000196611	MMP1	wt	het	diverticular_disease_of_intestine	0.94755	0.046234	0.243903	0.856931	1.03817		conditioned
ENSG00000196611	MMP1	chet_cis	het	enthesopathies_and_synovial_disorders	0.0020527	310.038	0.984075	-607.673	607.677		conditioned
ENSG00000196611	MMP1	knockout	het	enthesopathies_and_synovial_disorders	0.888709	0.290244	0.684371	0.319831	1.45759	1	conditioned
ENSG00000196611	MMP1	wt	het	enthesopathies_and_synovial_disorders	0.960575	0.0305354	0.187745	0.900725	1.02042		conditioned
ENSG00000196611	MMP1	chet_cis	het	gastritis_and_duodenitis	6.74e-05	2695.9	0.997157	-5283.97	5283.97		conditioned
ENSG00000196611	MMP1	knockout	het	gastritis_and_duodenitis	0.814943	0.449385	0.648841	-0.0658525	1.69574	1	conditioned
ENSG00000196611	MMP1	wt	het	gastritis_and_duodenitis	1.00894	0.0445542	0.841581	0.921619	1.09627		conditioned
ENSG00000196611	MMP1	chet_cis	het	gastro_oesophageal_reflux_disease	3.41e-05	2928.11	0.997197	-5739.1	5739.1		conditioned
ENSG00000196611	MMP1	knockout	het	gastro_oesophageal_reflux_disease	0.939139	0.449771	0.888969	0.0575876	1.82069	1	conditioned
ENSG00000196611	MMP1	wt	het	gastro_oesophageal_reflux_disease	0.990951	0.0483966	0.851014	0.896094	1.08581		conditioned
ENSG00000196611	MMP1	chet_cis	het	lower_respiratory_tract_infections	1.13e-05	7429.27	0.998776	-14561.4	14561.4		conditioned
ENSG00000196611	MMP1	knockout	het	lower_respiratory_tract_infections	3.90792	0.385701	0.00040957	3.15194	4.66389	1	conditioned
ENSG00000196611	MMP1	wt	het	lower_respiratory_tract_infections	0.914256	0.077283	0.246069	0.762782	1.06573		conditioned
ENSG00000196611	MMP1	chet_cis	het	oesophagitis_and_oesophageal_ulcer	0.0142381	173.41	0.980439	-339.87	339.898		conditioned
ENSG00000196611	MMP1	knockout	het	oesophagitis_and_oesophageal_ulcer	1.54385	0.381415	0.254867	0.79628	2.29143	1	conditioned
ENSG00000196611	MMP1	wt	het	oesophagitis_and_oesophageal_ulcer	0.928814	0.0516129	0.15249	0.827652	1.02997		conditioned
ENSG00000196611	MMP1	chet_cis	het	osteoarthritis	0.0212672	92.2743	0.966714	-180.836	180.879		conditioned
ENSG00000196611	MMP1	knockout	het	osteoarthritis	1.57724	0.269595	0.0909837	1.04884	2.10565	1	conditioned
ENSG00000196611	MMP1	wt	het	osteoarthritis	1.03862	0.0356779	0.288165	0.968694	1.10855		conditioned
ENSG00000196611	MMP1	chet_cis	het	other_or_unspecified_infectious_organisms	0.00415742	266.531	0.983588	-522.397	522.406		conditioned
ENSG00000196611	MMP1	knockout	het	other_or_unspecified_infectious_organisms	2.26733	0.357969	0.0222078	1.56571	2.96895	1	conditioned
ENSG00000196611	MMP1	wt	het	other_or_unspecified_infectious_organisms	0.952695	0.0565651	0.391601	0.841827	1.06356		conditioned
ENSG00000196611	MMP1	chet_cis	het	CAD	0.00282234	298.623	0.984317	-585.298	585.303		conditioned
ENSG00000196611	MMP1	knockout	het	CAD	1.30527	0.303616	0.380245	0.710178	1.90035	1	conditioned
ENSG00000196611	MMP1	wt	het	CAD	0.954432	0.0359387	0.194379	0.883992	1.02487		conditioned
ENSG00000196611	MMP1	chet_cis	het	COPD	0.00130533	965.403	0.994511	-1892.19	1892.19		conditioned
ENSG00000196611	MMP1	knockout	het	COPD	1.66517	0.318928	0.109847	1.04007	2.29027	1	conditioned
ENSG00000196611	MMP1	wt	het	COPD	1.00587	0.0417907	0.888544	0.923964	1.08778		conditioned
ENSG00000196611	MMP1	chet_cis	het	DEP	8.37e-05	0	0	8.37e-05	8.37e-05		conditioned
ENSG00000196611	MMP1	knockout	het	DEP	1.19088	0.38057	0.646214	0.444963	1.9368	1	conditioned
ENSG00000196611	MMP1	wt	het	DEP	0.919527	0.0449845	0.0621811	0.831357	1.0077		conditioned
ENSG00000197580	BCO2	chet_cis	het	gastritis_and_duodenitis	6.57e-05	336.474	0.977167	-659.49	659.49		conditioned
ENSG00000197580	BCO2	knockout	het	gastritis_and_duodenitis	2.57952	0.411842	0.0213978	1.77231	3.38673	1	conditioned
ENSG00000197580	BCO2	wt	het	gastritis_and_duodenitis	1.01763	0.0540998	0.74667	0.911594	1.12367		conditioned
ENSG00000197580	BCO2	chet_cis	het	COPD	5.98363	1.00206	0.0742057	4.01958	7.94767		conditioned
ENSG00000197580	BCO2	knockout	het	COPD	2.48262	0.357299	0.0109287	1.78232	3.18293	1	conditioned
ENSG00000197580	BCO2	wt	het	COPD	1.0607	0.051571	0.253188	0.959619	1.16178		conditioned
ENSG00000197580	BCO2	chet_cis	het	DEP	3.59e-05	287.641	0.971615	-563.776	563.776		conditioned
ENSG00000197580	BCO2	knockout	het	DEP	1.91347	0.450835	0.150047	1.02983	2.7971	1	conditioned
ENSG00000197580	BCO2	wt	het	DEP	1.0128	0.0566559	0.822405	0.901752	1.12384		conditioned
ENSG00000278870	OR51G1	chet_cis	het	abdominal_hernia		0					conditioned
ENSG00000278870	OR51G1	knockout	het	abdominal_hernia	1.78171	0.450456	0.199772	0.898819	2.66461	1	conditioned
ENSG00000278870	OR51G1	wt	het	abdominal_hernia	0.920201	0.0529446	0.116238	0.816429	1.02397		conditioned
ENSG00000278870	OR51G1	chet_cis	het	enthesopathies_and_synovial_disorders		0					conditioned
ENSG00000278870	OR51G1	knockout	het	enthesopathies_and_synovial_disorders	1.13527	0.355488	0.721168	0.438516	1.83203	1	conditioned
ENSG00000278870	OR51G1	wt	het	enthesopathies_and_synovial_disorders	1.00234	0.0371318	0.949914	0.929557	1.07511		conditioned
ENSG00000278870	OR51G1	chet_cis	het	osteoarthritis		0					conditioned
ENSG00000278870	OR51G1	knockout	het	osteoarthritis	1.5683	0.356127	0.206384	0.87029	2.26631	1	conditioned
ENSG00000278870	OR51G1	wt	het	osteoarthritis	1.0171	0.0425259	0.690119	0.933749	1.10045		conditioned
ENSG00000278870	OR51G1	chet_cis	het	CAD		0					conditioned
ENSG00000278870	OR51G1	knockout	het	CAD	1.89529	0.356209	0.0726631	1.19712	2.59346	1	conditioned
ENSG00000278870	OR51G1	wt	het	CAD	0.957333	0.0432119	0.312936	0.872638	1.04203		conditioned
ENSG00000110719	TCIRG1	chet_cis	het	osteoarthritis	1.08215	1.00134	0.937155	-0.880469	3.04477		conditioned
ENSG00000110719	TCIRG1	knockout	het	osteoarthritis	2.79921	0.411259	0.0123183	1.99314	3.60528	1	conditioned
ENSG00000110719	TCIRG1	wt	het	osteoarthritis	0.98483	0.0486205	0.75321	0.889533	1.08013		conditioned
ENSG00000133816	MICAL2	chet_cis	het	oesophagitis_and_oesophageal_ulcer	0.00014139	145.184	0.951317	-284.56	284.561		conditioned
ENSG00000133816	MICAL2	knockout	het	oesophagitis_and_oesophageal_ulcer	4.27297	0.451853	0.00130844	3.38734	5.1586	1	conditioned
ENSG00000133816	MICAL2	wt	het	oesophagitis_and_oesophageal_ulcer	0.904477	0.0636028	0.114447	0.779816	1.02914		conditioned
ENSG00000137474	MYO7A	chet_cis	het	abdominal_hernia	0.00012189	120.542	0.940401	-236.263	236.263		conditioned
ENSG00000137474	MYO7A	knockout	het	abdominal_hernia	2.02978	0.41157	0.0854196	1.22311	2.83646	1	conditioned
ENSG00000137474	MYO7A	wt	het	abdominal_hernia	1.01085	0.0522654	0.836391	0.908412	1.11329		conditioned
ENSG00000137474	MYO7A	chet_cis	het	anxiety_disorders	3.86e-05	216.164	0.962502	-423.681	423.681		conditioned
ENSG00000137474	MYO7A	knockout	het	anxiety_disorders	1.95782	0.451132	0.136431	1.0736	2.84204	1	conditioned
ENSG00000137474	MYO7A	wt	het	anxiety_disorders	1.03779	0.0594256	0.53249	0.921316	1.15426		conditioned
ENSG00000137474	MYO7A	chet_cis	het	enthesopathies_and_synovial_disorders	3.83e-05	126.969	0.936153	-248.858	248.858		conditioned
ENSG00000137474	MYO7A	knockout	het	enthesopathies_and_synovial_disorders	1.23883	0.335158	0.522819	0.581921	1.89574	1	conditioned
ENSG00000137474	MYO7A	wt	het	enthesopathies_and_synovial_disorders	1.02646	0.0350953	0.456791	0.957673	1.09525		conditioned
ENSG00000137474	MYO7A	chet_cis	het	leiomyoma_of_uterus	3.89e-05	275.867	0.970638	-540.699	540.699		conditioned
ENSG00000137474	MYO7A	knockout	het	leiomyoma_of_uterus	3.52473	0.384958	0.00106571	2.77021	4.27925	1	conditioned
ENSG00000137474	MYO7A	wt	het	leiomyoma_of_uterus	0.955182	0.0716736	0.52233	0.814702	1.09566		conditioned
ENSG00000137474	MYO7A	chet_cis	het	menorrhagia_and_polymenorrhoea	1.14e-05	315.879	0.971255	-619.123	619.123		conditioned
ENSG00000137474	MYO7A	knockout	het	menorrhagia_and_polymenorrhoea	1.43719	0.451436	0.421732	0.55238	2.32201	1	conditioned
ENSG00000137474	MYO7A	wt	het	menorrhagia_and_polymenorrhoea	1.06027	0.0600545	0.329799	0.942564	1.17798		conditioned
ENSG00000137474	MYO7A	chet_cis	het	osteoarthritis	4.47e-05	143.691	0.944432	-281.634	281.634		conditioned
ENSG00000137474	MYO7A	knockout	het	osteoarthritis	1.07479	0.410185	0.860423	0.270827	1.87875	1	conditioned
ENSG00000137474	MYO7A	wt	het	osteoarthritis	1.00499	0.0398309	0.900617	0.926918	1.08305		conditioned
ENSG00000137760	ALKBH8	chet_cis	het	asthma	0.00059587	158.102	0.96254	-309.879	309.88		conditioned
ENSG00000137760	ALKBH8	knockout	het	asthma	1.16122	0.410754	0.715933	0.356144	1.9663	1	conditioned
ENSG00000137760	ALKBH8	wt	het	asthma	1.04498	0.0451911	0.330259	0.956405	1.13355		conditioned
ENSG00000137760	ALKBH8	chet_cis	het	bacterial_diseases	44.34	1.00228	0.00015478	42.3756	46.3045		conditioned
ENSG00000137760	ALKBH8	knockout	het	bacterial_diseases	1.89952	0.319468	0.0446073	1.27336	2.52567	1	conditioned
ENSG00000137760	ALKBH8	wt	het	bacterial_diseases	0.963162	0.0456146	0.410603	0.873758	1.05257		conditioned
ENSG00000137760	ALKBH8	chet_cis	het	benign_neoplasm_of_colon_rectum_anus_and_anal_canal	35.0038	1.00343	0.00039517	33.0371	36.9705		conditioned
ENSG00000137760	ALKBH8	knockout	het	benign_neoplasm_of_colon_rectum_anus_and_anal_canal	1.36688	0.450752	0.488084	0.48341	2.25036	1	conditioned
ENSG00000137760	ALKBH8	wt	het	benign_neoplasm_of_colon_rectum_anus_and_anal_canal	0.959587	0.0563246	0.463927	0.849191	1.06998		conditioned
ENSG00000137760	ALKBH8	chet_cis	het	diaphragmatic_hernia	0.00242688	133.912	0.964136	-262.465	262.47		conditioned
ENSG00000137760	ALKBH8	knockout	het	diaphragmatic_hernia	1.817	0.357254	0.0946034	1.11678	2.51722	1	conditioned
ENSG00000137760	ALKBH8	wt	het	diaphragmatic_hernia	0.963099	0.0515974	0.466191	0.861969	1.06423		conditioned
ENSG00000137760	ALKBH8	chet_cis	het	diverticular_disease_of_intestine	60.6098	1.00275	4.25e-05	58.6444	62.5752		conditioned
ENSG00000137760	ALKBH8	knockout	het	diverticular_disease_of_intestine	2.04162	0.305135	0.0193294	1.44356	2.63969	1	conditioned
ENSG00000137760	ALKBH8	wt	het	diverticular_disease_of_intestine	0.938213	0.0469653	0.174466	0.846161	1.03026		conditioned
ENSG00000137760	ALKBH8	chet_cis	het	enthesopathies_and_synovial_disorders	5.16013	1.00085	0.101097	3.19845	7.1218		conditioned
ENSG00000137760	ALKBH8	knockout	het	enthesopathies_and_synovial_disorders	0.527773	0.409463	0.118571	-0.274774	1.33032	1	conditioned
ENSG00000137760	ALKBH8	wt	het	enthesopathies_and_synovial_disorders	1.03202	0.0316807	0.319854	0.969922	1.09411		conditioned
ENSG00000137760	ALKBH8	chet_cis	het	erectile_dysfunction	6.33e-06	957.346	0.990024	-1876.4	1876.4		conditioned
ENSG00000137760	ALKBH8	knockout	het	erectile_dysfunction	2.23182	0.412871	0.0518376	1.4226	3.04105	1	conditioned
ENSG00000137760	ALKBH8	wt	het	erectile_dysfunction	0.933155	0.0608397	0.255476	0.813909	1.0524		conditioned
ENSG00000137760	ALKBH8	chet_cis	het	gastritis_and_duodenitis	8.21e-05	476.698	0.984255	-934.328	934.328		conditioned
ENSG00000137760	ALKBH8	knockout	het	gastritis_and_duodenitis	0.922539	0.410579	0.844321	0.117805	1.72727	1	conditioned
ENSG00000137760	ALKBH8	wt	het	gastritis_and_duodenitis	0.941991	0.0438414	0.172858	0.856062	1.02792		conditioned
ENSG00000137760	ALKBH8	chet_cis	het	gastro_oesophageal_reflux_disease	6.77e-05	530.751	0.985569	-1040.27	1040.27		conditioned
ENSG00000137760	ALKBH8	knockout	het	gastro_oesophageal_reflux_disease	1.26634	0.380857	0.535259	0.51986	2.01282	1	conditioned
ENSG00000137760	ALKBH8	wt	het	gastro_oesophageal_reflux_disease	0.898899	0.0471085	0.023664	0.806566	0.991231		conditioned
ENSG00000137760	ALKBH8	chet_cis	het	oesophagitis_and_oesophageal_ulcer	0.00042083	202.037	0.969309	-395.991	395.992		conditioned
ENSG00000137760	ALKBH8	knockout	het	oesophagitis_and_oesophageal_ulcer	1.47978	0.411533	0.340958	0.673174	2.28638	1	conditioned
ENSG00000137760	ALKBH8	wt	het	oesophagitis_and_oesophageal_ulcer	0.934792	0.0521822	0.196281	0.832515	1.03707		conditioned
ENSG00000137760	ALKBH8	chet_cis	het	osteoarthritis	0.00033698	144.167	0.955772	-282.567	282.568		conditioned
ENSG00000137760	ALKBH8	knockout	het	osteoarthritis	1.18092	0.303557	0.583818	0.585948	1.77589	1	conditioned
ENSG00000137760	ALKBH8	wt	het	osteoarthritis	0.977147	0.035287	0.512381	0.907985	1.04631		conditioned
ENSG00000137760	ALKBH8	chet_cis	het	urinary_tract_infections	0.00038405	332.198	0.981112	-651.107	651.108		conditioned
ENSG00000137760	ALKBH8	knockout	het	urinary_tract_infections	2.30341	0.452877	0.0654137	1.41577	3.19105	1	conditioned
ENSG00000137760	ALKBH8	wt	het	urinary_tract_infections	0.888108	0.0719424	0.0990655	0.747101	1.02912		conditioned
ENSG00000137760	ALKBH8	chet_cis	het	DEP	4.92e-05	436.768	0.981881	-856.065	856.066		conditioned
ENSG00000137760	ALKBH8	knockout	het	DEP	0.943605	0.449503	0.89725	0.0625798	1.82463	1	conditioned
ENSG00000137760	ALKBH8	wt	het	DEP	0.92382	0.0453958	0.0808977	0.834844	1.0128		conditioned
ENSG00000149243	KLHL35	chet_cis	het	depression	0.646646	0.309782	0.159338	0.0394726	1.25382		conditioned
ENSG00000149243	KLHL35	knockout	het	depression	2.54937	0.453593	0.039095	1.66033	3.43842	1	conditioned
ENSG00000149243	KLHL35	wt	het	depression	0.951235	0.0716246	0.485173	0.81085	1.09162		conditioned
ENSG00000149243	KLHL35	chet_cis	het	enthesopathies_and_synovial_disorders	0.746666	0.181883	0.108233	0.390176	1.10316		conditioned
ENSG00000149243	KLHL35	knockout	het	enthesopathies_and_synovial_disorders	1.19085	0.449365	0.697501	0.310094	2.0716	1	conditioned
ENSG00000149243	KLHL35	wt	het	enthesopathies_and_synovial_disorders	1.06362	0.0431298	0.152677	0.979089	1.14816		conditioned
ENSG00000149243	KLHL35	chet_cis	het	osteoarthritis	0.791466	0.182598	0.200269	0.433574	1.14936		conditioned
ENSG00000149243	KLHL35	knockout	het	osteoarthritis	1.86257	0.410917	0.13013	1.05718	2.66797	1	conditioned
ENSG00000149243	KLHL35	wt	het	osteoarthritis	0.946937	0.0460982	0.236903	0.856584	1.03729		conditioned
ENSG00000162337	LRP5	chet_cis	het	enthesopathies_and_synovial_disorders	1.93103	0.578903	0.255652	0.796384	3.06568		conditioned
ENSG00000162337	LRP5	knockout	het	enthesopathies_and_synovial_disorders	1.6641	0.33584	0.129405	1.00586	2.32235	1	conditioned
ENSG00000162337	LRP5	wt	het	enthesopathies_and_synovial_disorders	0.99468	0.0409417	0.89634	0.914434	1.07493		conditioned
ENSG00000162337	LRP5	chet_cis	het	gastro_oesophageal_reflux_disease	1.57e-05	264.846	0.966675	-519.098	519.098		conditioned
ENSG00000162337	LRP5	knockout	het	gastro_oesophageal_reflux_disease	3.3719	0.383496	0.0015272	2.62025	4.12355	1	conditioned
ENSG00000162337	LRP5	wt	het	gastro_oesophageal_reflux_disease	1.0257	0.0648317	0.695512	0.898629	1.15277		conditioned
ENSG00000162337	LRP5	chet_cis	het	obesity	3.1e-05	192.722	0.957046	-377.735	377.735		conditioned
ENSG00000162337	LRP5	knockout	het	obesity	3.63718	0.45402	0.00445584	2.7473	4.52706	1	conditioned
ENSG00000162337	LRP5	wt	het	obesity	1.0493	0.078122	0.53788	0.896183	1.20242		conditioned
ENSG00000162337	LRP5	chet_cis	het	oesophagitis_and_oesophageal_ulcer	1.61264	1.00264	0.633639	-0.352541	3.57781		conditioned
ENSG00000162337	LRP5	knockout	het	oesophagitis_and_oesophageal_ulcer	3.31242	0.414232	0.00383627	2.50052	4.12431	1	conditioned
ENSG00000162337	LRP5	wt	het	oesophagitis_and_oesophageal_ulcer	0.995229	0.0702346	0.945715	0.857569	1.13289		conditioned
ENSG00000162337	LRP5	chet_cis	het	osteoarthritis	3.62979	0.449911	0.00416479	2.74797	4.51162		conditioned
ENSG00000162337	LRP5	knockout	het	osteoarthritis	1.37414	0.410934	0.439271	0.568708	2.17957	1	conditioned
ENSG00000162337	LRP5	wt	het	osteoarthritis	1.02093	0.0468113	0.658158	0.929178	1.11268		conditioned
ENSG00000162337	LRP5	chet_cis	het	CAD	0.765338	1.00124	0.789387	-1.1971	2.72777		conditioned
ENSG00000162337	LRP5	knockout	het	CAD	1.53897	0.381059	0.257906	0.792093	2.28584	1	conditioned
ENSG00000162337	LRP5	wt	het	CAD	0.971605	0.0482932	0.550859	0.876951	1.06626		conditioned
ENSG00000166670	MMP10	chet_cis	het	abdominal_hernia	0.00013864	155.759	0.954518	-305.288	305.289		conditioned
ENSG00000166670	MMP10	knockout	het	abdominal_hernia	1.4577	0.280517	0.179124	0.907891	2.00752	1	conditioned
ENSG00000166670	MMP10	wt	het	abdominal_hernia	1.01395	0.0423309	0.743454	0.930982	1.09692		conditioned
ENSG00000166670	MMP10	chet_cis	het	allergic_and_chronic_rhinitis	5.25953	1.00232	0.0976819	3.29498	7.22408		conditioned
ENSG00000166670	MMP10	knockout	het	allergic_and_chronic_rhinitis	1.22537	0.382012	0.594707	0.476623	1.97411	1	conditioned
ENSG00000166670	MMP10	wt	het	allergic_and_chronic_rhinitis	0.984509	0.0563741	0.781826	0.874016	1.095		conditioned
ENSG00000166670	MMP10	chet_cis	het	anxiety_disorders	3.92e-05	286.6	0.971757	-561.736	561.736		conditioned
ENSG00000166670	MMP10	knockout	het	anxiety_disorders	1.19285	0.336392	0.600127	0.533519	1.85217	1	conditioned
ENSG00000166670	MMP10	wt	het	anxiety_disorders	0.951226	0.0459942	0.276957	0.861077	1.04137		conditioned
ENSG00000166670	MMP10	chet_cis	het	appendicitis	2.35e-05	427.013	0.980083	-836.946	836.946		conditioned
ENSG00000166670	MMP10	knockout	het	appendicitis	1.33021	0.413989	0.490669	0.518795	2.14163	1	conditioned
ENSG00000166670	MMP10	wt	het	appendicitis	0.913398	0.0696743	0.193568	0.776837	1.04996		conditioned
ENSG00000166670	MMP10	chet_cis	het	asthma	0.00011727	148.607	0.951434	-291.27	291.27		conditioned
ENSG00000166670	MMP10	knockout	het	asthma	0.596939	0.410261	0.20854	-0.207174	1.40105	1	conditioned
ENSG00000166670	MMP10	wt	het	asthma	1.03863	0.0411264	0.356783	0.958018	1.11923		conditioned
ENSG00000166670	MMP10	chet_cis	het	bacterial_diseases	3.11014	1.00127	0.257118	1.14766	5.07263		conditioned
ENSG00000166670	MMP10	knockout	het	bacterial_diseases	0.764511	0.38011	0.479925	0.019495	1.50953	1	conditioned
ENSG00000166670	MMP10	wt	het	bacterial_diseases	0.942739	0.0409717	0.150097	0.862434	1.02304		conditioned
ENSG00000166670	MMP10	chet_cis	het	benign_neoplasm_of_colon_rectum_anus_and_anal_canal	3.8141	1.002	0.181538	1.85018	5.77802		conditioned
ENSG00000166670	MMP10	knockout	het	benign_neoplasm_of_colon_rectum_anus_and_anal_canal	0.957561	0.450274	0.923274	0.0750242	1.8401	1	conditioned
ENSG00000166670	MMP10	wt	het	benign_neoplasm_of_colon_rectum_anus_and_anal_canal	1.04892	0.052946	0.366974	0.94515	1.1527		conditioned
ENSG00000166670	MMP10	chet_cis	het	cataract	4.05702	1.00153	0.16202	2.09402	6.02002		conditioned
ENSG00000166670	MMP10	knockout	het	cataract	1.06078	0.356248	0.868457	0.36253	1.75902	1	conditioned
ENSG00000166670	MMP10	wt	het	cataract	0.947662	0.0443445	0.225406	0.860746	1.03458		conditioned
ENSG00000166670	MMP10	chet_cis	het	chronic_sinusitis	1.38e-05	486.851	0.981659	-954.228	954.228		conditioned
ENSG00000166670	MMP10	knockout	het	chronic_sinusitis	1.15898	0.412389	0.720523	0.350694	1.96726	1	conditioned
ENSG00000166670	MMP10	wt	het	chronic_sinusitis	0.99304	0.0592796	0.906215	0.876852	1.10923		conditioned
ENSG00000166670	MMP10	chet_cis	het	depression	3.07e-05	310.394	0.973295	-608.373	608.373		conditioned
ENSG00000166670	MMP10	knockout	het	depression	0.877625	0.411266	0.750941	0.0715442	1.68371	1	conditioned
ENSG00000166670	MMP10	wt	het	depression	1.05776	0.0504787	0.265968	0.958821	1.1567		conditioned
ENSG00000166670	MMP10	chet_cis	het	dermatitis	2.71e-05	301.117	0.972145	-590.188	590.188		conditioned
ENSG00000166670	MMP10	knockout	het	dermatitis	0.504781	0.449175	0.128017	-0.375603	1.38516	1	conditioned
ENSG00000166670	MMP10	wt	het	dermatitis	1.01687	0.0424817	0.693673	0.933609	1.10014		conditioned
ENSG00000166670	MMP10	chet_cis	het	diaphragmatic_hernia	7.49e-05	187.351	0.959562	-367.208	367.209		conditioned
ENSG00000166670	MMP10	knockout	het	diaphragmatic_hernia	0.711618	0.449657	0.449285	-0.169709	1.59295	1	conditioned
ENSG00000166670	MMP10	wt	het	diaphragmatic_hernia	1.01122	0.0474935	0.814257	0.918133	1.10431		conditioned
ENSG00000166670	MMP10	chet_cis	het	diverticular_disease_of_intestine	6.74e-05	179.06	0.957225	-350.958	350.958		conditioned
ENSG00000166670	MMP10	knockout	het	diverticular_disease_of_intestine	1.23407	0.336146	0.531528	0.575224	1.89292	1	conditioned
ENSG00000166670	MMP10	wt	het	diverticular_disease_of_intestine	1.03125	0.0440365	0.484723	0.944936	1.11756		conditioned
ENSG00000166670	MMP10	chet_cis	het	enthesopathies_and_synovial_disorders	1.32949	1.00062	0.775936	-0.631732	3.29072		conditioned
ENSG00000166670	MMP10	knockout	het	enthesopathies_and_synovial_disorders	1.07823	0.225322	0.738179	0.636595	1.51986	1	conditioned
ENSG00000166670	MMP10	wt	het	enthesopathies_and_synovial_disorders	0.978918	0.0281997	0.449897	0.923647	1.03419		conditioned
ENSG00000166670	MMP10	chet_cis	het	erectile_dysfunction	0.00012416	365.676	0.980378	-716.724	716.724		conditioned
ENSG00000166670	MMP10	knockout	het	erectile_dysfunction	0.962838	0.450675	0.933032	0.0795155	1.84616	1	conditioned
ENSG00000166670	MMP10	wt	het	erectile_dysfunction	0.959107	0.055629	0.452925	0.850075	1.06814		conditioned
ENSG00000166670	MMP10	chet_cis	het	gastritis_and_duodenitis	3.54e-05	256.646	0.968148	-503.026	503.026		conditioned
ENSG00000166670	MMP10	knockout	het	gastritis_and_duodenitis	1.19178	0.304191	0.564098	0.595564	1.78799	1	conditioned
ENSG00000166670	MMP10	wt	het	gastritis_and_duodenitis	1.01184	0.0409633	0.773767	0.931557	1.09213		conditioned
ENSG00000166670	MMP10	chet_cis	het	gastro_oesophageal_reflux_disease	2.56e-05	275.689	0.969403	-540.351	540.351		conditioned
ENSG00000166670	MMP10	knockout	het	gastro_oesophageal_reflux_disease	1.50792	0.291931	0.159443	0.935736	2.0801	1	conditioned
ENSG00000166670	MMP10	wt	het	gastro_oesophageal_reflux_disease	0.992895	0.0442864	0.872091	0.906094	1.0797		conditioned
ENSG00000166670	MMP10	chet_cis	het	hearing_loss	9.31e-06	746.612	0.987621	-1463.36	1463.36		conditioned
ENSG00000166670	MMP10	knockout	het	hearing_loss	1.27147	0.412622	0.560525	0.462729	2.08021	1	conditioned
ENSG00000166670	MMP10	wt	het	hearing_loss	0.947893	0.0610135	0.380444	0.828307	1.06748		conditioned
ENSG00000166670	MMP10	chet_cis	het	hyperplasia_of_prostate	6.01e-05	916.694	0.99154	-1796.72	1796.72		conditioned
ENSG00000166670	MMP10	knockout	het	hyperplasia_of_prostate	2.47259	0.455046	0.0466582	1.5807	3.36448	1	conditioned
ENSG00000166670	MMP10	wt	het	hyperplasia_of_prostate	0.946949	0.0837928	0.515348	0.782715	1.11118		conditioned
ENSG00000166670	MMP10	chet_cis	het	hypertension	2.37e-05	273.553	0.968949	-536.163	536.163		conditioned
ENSG00000166670	MMP10	knockout	het	hypertension	0.956445	0.3043	0.883652	0.360018	1.55287	1	conditioned
ENSG00000166670	MMP10	wt	het	hypertension	1.00289	0.041523	0.944556	0.921507	1.08428		conditioned
ENSG00000166670	MMP10	chet_cis	het	leiomyoma_of_uterus	3.4e-05	391.631	0.979037	-767.597	767.597		conditioned
ENSG00000166670	MMP10	knockout	het	leiomyoma_of_uterus	1.3091	0.451305	0.550637	0.424544	2.19366	1	conditioned
ENSG00000166670	MMP10	wt	het	leiomyoma_of_uterus	1.056	0.0607913	0.370071	0.936851	1.17515		conditioned
ENSG00000166670	MMP10	chet_cis	het	menorrhagia_and_polymenorrhoea	1.63e-05	526.518	0.983292	-1031.97	1031.97		conditioned
ENSG00000166670	MMP10	knockout	het	menorrhagia_and_polymenorrhoea	1.24899	0.380691	0.559194	0.502839	1.99515	1	conditioned
ENSG00000166670	MMP10	wt	het	menorrhagia_and_polymenorrhoea	0.843124	0.0449902	0.00014893	0.754943	0.931305		conditioned
ENSG00000166670	MMP10	chet_cis	het	migraine	15.6212	0.710513	0.0001095	14.2286	17.0138		conditioned
ENSG00000166670	MMP10	knockout	het	migraine	0.967609	0.450431	0.941726	0.0847646	1.85045	1	conditioned
ENSG00000166670	MMP10	wt	het	migraine	1.07718	0.0544477	0.17211	0.970462	1.1839		conditioned
ENSG00000166670	MMP10	chet_cis	het	obesity	8.56e-05	162.022	0.953901	-317.563	317.563		conditioned
ENSG00000166670	MMP10	knockout	het	obesity	1.53381	0.337232	0.204647	0.872833	2.19478	1	conditioned
ENSG00000166670	MMP10	wt	het	obesity	0.945361	0.0520036	0.279935	0.843434	1.04729		conditioned
ENSG00000166670	MMP10	chet_cis	het	oesophagitis_and_oesophageal_ulcer	0.00012033	180.011	0.960013	-352.822	352.822		conditioned
ENSG00000166670	MMP10	knockout	het	oesophagitis_and_oesophageal_ulcer	1.32011	0.356935	0.436533	0.62052	2.01971	1	conditioned
ENSG00000166670	MMP10	wt	het	oesophagitis_and_oesophageal_ulcer	1.05276	0.0497925	0.301802	0.955166	1.15035		conditioned
ENSG00000166670	MMP10	chet_cis	het	osteoarthritis	1.35209	1.00074	0.763086	-0.609363	3.31355		conditioned
ENSG00000166670	MMP10	knockout	het	osteoarthritis	0.930802	0.269099	0.789872	0.403368	1.45824	1	conditioned
ENSG00000166670	MMP10	wt	het	osteoarthritis	0.986133	0.0318886	0.661468	0.923632	1.04864		conditioned
ENSG00000166670	MMP10	chet_cis	het	other_anaemias	2.93e-05	413.587	0.979863	-810.631	810.631		conditioned
ENSG00000166670	MMP10	knockout	het	other_anaemias	2.0868	0.359363	0.0406539	1.38245	2.79115	1	conditioned
ENSG00000166670	MMP10	wt	het	other_anaemias	1.05593	0.0649267	0.40189	0.928677	1.18319		conditioned
ENSG00000166670	MMP10	chet_cis	het	peptic_ulcer_disease	1.54e-05	781.284	0.988682	-1531.32	1531.32		conditioned
ENSG00000166670	MMP10	knockout	het	peptic_ulcer_disease	1.68279	0.452943	0.250537	0.795021	2.57056	1	conditioned
ENSG00000166670	MMP10	wt	het	peptic_ulcer_disease	0.909116	0.0725243	0.188913	0.766968	1.05126		conditioned
ENSG00000166670	MMP10	chet_cis	het	primary_malignancy_other_skin_and_subcutaneous_tissue	0.00011606	251.346	0.971241	-492.638	492.638		conditioned
ENSG00000166670	MMP10	knockout	het	primary_malignancy_other_skin_and_subcutaneous_tissue	1.13064	0.451253	0.785549	0.246184	2.0151	1	conditioned
ENSG00000166670	MMP10	wt	het	primary_malignancy_other_skin_and_subcutaneous_tissue	1.0785	0.0608911	0.214556	0.959157	1.19785		conditioned
ENSG00000166670	MMP10	chet_cis	het	urinary_incontinence	7.2e-05	233.299	0.967387	-457.266	457.266		conditioned
ENSG00000166670	MMP10	knockout	het	urinary_incontinence	1.38015	0.41222	0.434446	0.572201	2.1881	1	conditioned
ENSG00000166670	MMP10	wt	het	urinary_incontinence	0.987678	0.0577477	0.830001	0.874493	1.10086		conditioned
ENSG00000166670	MMP10	chet_cis	het	type_2_diabetes	6.63e-05	250.341	0.969343	-490.669	490.669		conditioned
ENSG00000166670	MMP10	knockout	het	type_2_diabetes	1.95712	0.359042	0.0614575	1.2534	2.66085	1	conditioned
ENSG00000166670	MMP10	wt	het	type_2_diabetes	1.04797	0.0634238	0.460067	0.923658	1.17228		conditioned
ENSG00000166670	MMP10	chet_cis	het	CAD	0.0002028	122.344	0.944589	-239.794	239.795		conditioned
ENSG00000166670	MMP10	knockout	het	CAD	0.98852	0.2906	0.968306	0.418944	1.5581	1	conditioned
ENSG00000166670	MMP10	wt	het	CAD	1.01392	0.0338865	0.683356	0.9475	1.08034		conditioned
ENSG00000166670	MMP10	chet_cis	het	COPD	0.0001939	153.959	0.955722	-301.759	301.759		conditioned
ENSG00000166670	MMP10	knockout	het	COPD	0.556778	0.448835	0.192001	-0.322939	1.4365	1	conditioned
ENSG00000166670	MMP10	wt	het	COPD	1.02178	0.0387252	0.577964	0.945878	1.09768		conditioned
ENSG00000166670	MMP10	chet_cis	het	DEP	4.97e-05	265.869	0.970267	-521.103	521.103		conditioned
ENSG00000166670	MMP10	knockout	het	DEP	0.620053	0.44919	0.287317	-0.260359	1.50047	1	conditioned
ENSG00000166670	MMP10	wt	het	DEP	0.994748	0.0427087	0.901881	0.911039	1.07846		conditioned
ENSG00000166670	MMP10	chet_cis	het	PSOR	6.23e-05	421.947	0.98169	-827.017	827.017		conditioned
ENSG00000166670	MMP10	knockout	het	PSOR	1.65279	0.452289	0.266597	0.7663	2.53927	1	conditioned
ENSG00000166670	MMP10	wt	het	PSOR	1.04512	0.0682825	0.518116	0.911282	1.17895		conditioned
ENSG00000166884	OR4D6	chet_cis	het	cataract		0					conditioned
ENSG00000166884	OR4D6	knockout	het	cataract	1.70616	0.450858	0.236036	0.822479	2.58984	1	conditioned
ENSG00000166884	OR4D6	wt	het	cataract	0.973041	0.0567986	0.6304	0.861715	1.08437		conditioned
ENSG00000166884	OR4D6	chet_cis	het	depression		0					conditioned
ENSG00000166884	OR4D6	knockout	het	depression	2.33178	0.383547	0.027288	1.58003	3.08353	1	conditioned
ENSG00000166884	OR4D6	wt	het	depression	0.97868	0.0623877	0.729766	0.8564	1.10096		conditioned
ENSG00000166884	OR4D6	chet_cis	het	enthesopathies_and_synovial_disorders		0					conditioned
ENSG00000166884	OR4D6	knockout	het	enthesopathies_and_synovial_disorders	1.08964	0.355451	0.809158	0.392955	1.78632	1	conditioned
ENSG00000166884	OR4D6	wt	het	enthesopathies_and_synovial_disorders	1.00986	0.0362865	0.786878	0.938737	1.08098		conditioned
ENSG00000166884	OR4D6	chet_cis	het	gastro_oesophageal_reflux_disease		0					conditioned
ENSG00000166884	OR4D6	knockout	het	gastro_oesophageal_reflux_disease	2.14372	0.412446	0.0644818	1.33533	2.95212	1	conditioned
ENSG00000166884	OR4D6	wt	het	gastro_oesophageal_reflux_disease	1.10041	0.0587348	0.10329	0.985292	1.21553		conditioned
ENSG00000166884	OR4D6	chet_cis	het	oesophagitis_and_oesophageal_ulcer		0					conditioned
ENSG00000166884	OR4D6	knockout	het	oesophagitis_and_oesophageal_ulcer	3.12937	0.383696	0.00294644	2.37733	3.88142	1	conditioned
ENSG00000166884	OR4D6	wt	het	oesophagitis_and_oesophageal_ulcer	1.16741	0.0661908	0.0193613	1.03768	1.29714		conditioned
ENSG00000166884	OR4D6	chet_cis	het	osteoarthritis		0					conditioned
ENSG00000166884	OR4D6	knockout	het	osteoarthritis	0.948247	0.449098	0.905808	0.0680144	1.82848	1	conditioned
ENSG00000166884	OR4D6	wt	het	osteoarthritis	1.00863	0.0410009	0.83406	0.928265	1.08899		conditioned
ENSG00000166884	OR4D6	chet_cis	het	CAD		0					conditioned
ENSG00000166884	OR4D6	knockout	het	CAD	1.30723	0.380424	0.481281	0.5616	2.05286	1	conditioned
ENSG00000166884	OR4D6	wt	het	CAD	1.01536	0.0430385	0.723126	0.931009	1.09972		conditioned
ENSG00000166884	OR4D6	chet_cis	het	DEP		0					conditioned
ENSG00000166884	OR4D6	knockout	het	DEP	2.39158	0.35792	0.0148436	1.69006	3.09311	1	conditioned
ENSG00000166884	OR4D6	wt	het	DEP	1.008	0.0544221	0.883573	0.901334	1.11467		conditioned
ENSG00000172289	OR10V1	chet_cis	het	enthesopathies_and_synovial_disorders		0					conditioned
ENSG00000172289	OR10V1	knockout	het	enthesopathies_and_synovial_disorders	2.02967	0.449468	0.115277	1.14871	2.91063	1	conditioned
ENSG00000172289	OR10V1	wt	het	enthesopathies_and_synovial_disorders	1.03879	0.0437982	0.384957	0.952941	1.12463		conditioned
ENSG00000175514	GPR152	chet_cis	het	osteoarthritis		0					conditioned
ENSG00000175514	GPR152	knockout	het	osteoarthritis	1.71449	0.410923	0.189533	0.909081	2.5199	1	conditioned
ENSG00000175514	GPR152	wt	het	osteoarthritis	0.979476	0.0454988	0.64855	0.890299	1.06865		conditioned
ENSG00000076555	ACACB	chet_cis	het	asthma	2.24363	0.502995	0.10815	1.25776	3.22949		conditioned
ENSG00000076555	ACACB	knockout	het	asthma	2.64713	0.381842	0.0107904	1.89871	3.39554	1	conditioned
ENSG00000076555	ACACB	wt	het	asthma	0.999624	0.0538014	0.994419	0.894173	1.10507		conditioned
ENSG00000257046	SLCO1B3-SLCO1B7	chet_cis	het	enthesopathies_and_synovial_disorders	2.18117	0.70852	0.271032	0.792468	3.56987		conditioned
ENSG00000257046	SLCO1B3-SLCO1B7	knockout	het	enthesopathies_and_synovial_disorders	1.39772	0.449246	0.456069	0.517193	2.27824	1	conditioned
ENSG00000257046	SLCO1B3-SLCO1B7	wt	het	enthesopathies_and_synovial_disorders	0.919799	0.0418863	0.045946	0.837702	1.0019		conditioned
ENSG00000084110	HAL	chet_cis	het	abdominal_hernia	0.588489	1.00139	0.596483	-1.37423	2.5512		conditioned
ENSG00000084110	HAL	knockout	het	abdominal_hernia	1.57541	0.450078	0.312565	0.693254	2.45756	1	conditioned
ENSG00000084110	HAL	wt	het	abdominal_hernia	1.01967	0.0503705	0.698926	0.920947	1.1184		conditioned
ENSG00000084110	HAL	chet_cis	het	carpal_tunnel_syndrome	1.53e-05	273.085	0.967622	-535.247	535.247		conditioned
ENSG00000084110	HAL	knockout	het	carpal_tunnel_syndrome	4.10263	0.453072	0.00183519	3.21461	4.99065	1	conditioned
ENSG00000084110	HAL	wt	het	carpal_tunnel_syndrome	0.967777	0.0724532	0.65122	0.825769	1.10979		conditioned
ENSG00000084110	HAL	chet_cis	het	enthesopathies_and_synovial_disorders	0.725405	0.578376	0.578863	-0.408212	1.85902		conditioned
ENSG00000084110	HAL	knockout	het	enthesopathies_and_synovial_disorders	1.07778	0.379497	0.843527	0.33397	1.8216	1	conditioned
ENSG00000084110	HAL	wt	het	enthesopathies_and_synovial_disorders	1.00985	0.0339776	0.772965	0.943255	1.07645		conditioned
ENSG00000084110	HAL	chet_cis	het	gastritis_and_duodenitis	1.27712	0.708921	0.730066	-0.112369	2.6666		conditioned
ENSG00000084110	HAL	knockout	het	gastritis_and_duodenitis	2.18895	0.411323	0.0568273	1.38276	2.99514	1	conditioned
ENSG00000084110	HAL	wt	het	gastritis_and_duodenitis	1.08194	0.0500784	0.115802	0.983786	1.18009		conditioned
ENSG00000084110	HAL	chet_cis	het	CAD	0.67053	0.708215	0.57251	-0.717572	2.05863		conditioned
ENSG00000084110	HAL	knockout	het	CAD	0.874025	0.448918	0.764227	-0.0058538	1.7539	1	conditioned
ENSG00000084110	HAL	wt	het	CAD	0.956109	0.0390569	0.25048	0.879557	1.03266		conditioned
ENSG00000123384	LRP1	chet_cis	het	bacterial_diseases	1.81e-05	188.789	0.95388	-370.027	370.027		conditioned
ENSG00000123384	LRP1	knockout	het	bacterial_diseases	1.33044	0.380537	0.45309	0.584584	2.07629	1	conditioned
ENSG00000123384	LRP1	wt	het	bacterial_diseases	0.941534	0.0446153	0.176912	0.854088	1.02898		conditioned
ENSG00000123384	LRP1	chet_cis	het	cataract	0.85518	1.00141	0.875857	-1.10758	2.81794		conditioned
ENSG00000123384	LRP1	knockout	het	cataract	1.79911	0.411336	0.15336	0.992889	2.60533	1	conditioned
ENSG00000123384	LRP1	wt	het	cataract	1.05223	0.050249	0.311008	0.953738	1.15071		conditioned
ENSG00000123384	LRP1	chet_cis	het	dermatitis	4.30659	0.410984	0.00038114	3.50106	5.11212		conditioned
ENSG00000123384	LRP1	knockout	het	dermatitis	0.814505	0.449474	0.648046	-0.0664643	1.69547	1	conditioned
ENSG00000123384	LRP1	wt	het	dermatitis	0.97766	0.0450903	0.61633	0.889283	1.06604		conditioned
ENSG00000123384	LRP1	chet_cis	het	diverticular_disease_of_intestine	0.734681	1.00134	0.758152	-1.22794	2.6973		conditioned
ENSG00000123384	LRP1	knockout	het	diverticular_disease_of_intestine	1.19797	0.449742	0.687961	0.316474	2.07946	1	conditioned
ENSG00000123384	LRP1	wt	het	diverticular_disease_of_intestine	1.01632	0.0478379	0.735037	0.922559	1.11008		conditioned
ENSG00000123384	LRP1	chet_cis	het	enthesopathies_and_synovial_disorders	1.22645	0.448259	0.648837	0.347867	2.10504		conditioned
ENSG00000123384	LRP1	knockout	het	enthesopathies_and_synovial_disorders	1.06197	0.278947	0.829331	0.515237	1.60871	1	conditioned
ENSG00000123384	LRP1	wt	het	enthesopathies_and_synovial_disorders	0.94782	0.0300143	0.0741803	0.888992	1.00665		conditioned
ENSG00000123384	LRP1	chet_cis	het	gastro_oesophageal_reflux_disease	1.94e-05	186.642	0.95364	-365.818	365.818		conditioned
ENSG00000123384	LRP1	knockout	het	gastro_oesophageal_reflux_disease	1.0299	0.449769	0.94777	0.148355	1.91145	1	conditioned
ENSG00000123384	LRP1	wt	het	gastro_oesophageal_reflux_disease	0.990322	0.0479432	0.839259	0.896354	1.08429		conditioned
ENSG00000123384	LRP1	chet_cis	het	hypertension	1.7782	0.579289	0.320398	0.642799	2.91361		conditioned
ENSG00000123384	LRP1	knockout	het	hypertension	0.962989	0.449522	0.933139	0.0819261	1.84405	1	conditioned
ENSG00000123384	LRP1	wt	het	hypertension	0.998394	0.0450068	0.971506	0.91018	1.08661		conditioned
ENSG00000123384	LRP1	chet_cis	het	infection_of_skin_and_subcutaneous_tissues	1.75e-05	344.868	0.974658	-675.942	675.942		conditioned
ENSG00000123384	LRP1	knockout	het	infection_of_skin_and_subcutaneous_tissues	3.70117	0.415927	0.00165324	2.88595	4.51638	1	conditioned
ENSG00000123384	LRP1	wt	het	infection_of_skin_and_subcutaneous_tissues	0.969131	0.0799386	0.69488	0.812452	1.12581		conditioned
ENSG00000123384	LRP1	chet_cis	het	intervertebral_disc_disorders	1.8e-05	255.851	0.965943	-501.467	501.467		conditioned
ENSG00000123384	LRP1	knockout	het	intervertebral_disc_disorders	1.87711	0.451651	0.163228	0.991879	2.76235	1	conditioned
ENSG00000123384	LRP1	wt	het	intervertebral_disc_disorders	1.0378	0.0637581	0.560639	0.912831	1.16276		conditioned
ENSG00000123384	LRP1	chet_cis	het	menorrhagia_and_polymenorrhoea	2.28546	0.709567	0.244063	0.89471	3.67621		conditioned
ENSG00000123384	LRP1	knockout	het	menorrhagia_and_polymenorrhoea	1.2285	0.450203	0.647586	0.346104	2.1109	1	conditioned
ENSG00000123384	LRP1	wt	het	menorrhagia_and_polymenorrhoea	0.980877	0.051828	0.709484	0.879294	1.08246		conditioned
ENSG00000123384	LRP1	chet_cis	het	migraine	1.75e-05	227.093	0.961537	-445.102	445.102		conditioned
ENSG00000123384	LRP1	knockout	het	migraine	1.5765	0.450965	0.312779	0.692609	2.46039	1	conditioned
ENSG00000123384	LRP1	wt	het	migraine	1.04097	0.0583437	0.491357	0.926613	1.15532		conditioned
ENSG00000123384	LRP1	chet_cis	het	osteoarthritis	0.600324	0.708071	0.471112	-0.787496	1.98814		conditioned
ENSG00000123384	LRP1	knockout	het	osteoarthritis	0.762212	0.379556	0.474369	0.0182818	1.50614	1	conditioned
ENSG00000123384	LRP1	wt	het	osteoarthritis	0.990309	0.0347591	0.77935	0.922181	1.05844		conditioned
ENSG00000123384	LRP1	chet_cis	het	CAD	0.630551	0.708107	0.514879	-0.757339	2.01844		conditioned
ENSG00000123384	LRP1	knockout	het	CAD	0.672724	0.409858	0.333437	-0.130597	1.47605	1	conditioned
ENSG00000123384	LRP1	wt	het	CAD	0.98328	0.0363167	0.642438	0.912099	1.05446		conditioned
ENSG00000123384	LRP1	chet_cis	het	DEP	1.35179	0.708841	0.670657	-0.0375355	2.74112		conditioned
ENSG00000123384	LRP1	knockout	het	DEP	1.0687	0.449764	0.882565	0.187157	1.95023	1	conditioned
ENSG00000123384	LRP1	wt	het	DEP	1.07273	0.0481464	0.14479	0.978362	1.1671		conditioned
ENSG00000127311	HELB	chet_cis	het	abdominal_hernia	0.97847	1.00119	0.982656	-0.983871	2.94081		conditioned
ENSG00000127311	HELB	knockout	het	abdominal_hernia	1.38524	0.304578	0.284653	0.78827	1.98222	1	conditioned
ENSG00000127311	HELB	wt	het	abdominal_hernia	0.996846	0.0427852	0.941143	0.912987	1.08071		conditioned
ENSG00000127311	HELB	chet_cis	het	allergic_and_chronic_rhinitis	4.48e-05	275.368	0.97099	-539.721	539.721		conditioned
ENSG00000127311	HELB	knockout	het	allergic_and_chronic_rhinitis	1.97903	0.383086	0.0747715	1.22818	2.72988	1	conditioned
ENSG00000127311	HELB	wt	het	allergic_and_chronic_rhinitis	1.1482	0.0623816	0.0267386	1.02593	1.27047		conditioned
ENSG00000127311	HELB	chet_cis	het	asthma	1.33207	1.00101	0.774537	-0.629911	3.29405		conditioned
ENSG00000127311	HELB	knockout	het	asthma	1.20954	0.335992	0.571249	0.551	1.86809	1	conditioned
ENSG00000127311	HELB	wt	het	asthma	1.05974	0.0423493	0.170646	0.976736	1.14275		conditioned
ENSG00000127311	HELB	chet_cis	het	bacterial_diseases	1.17978	1.00112	0.868828	-0.78241	3.14198		conditioned
ENSG00000127311	HELB	knockout	het	bacterial_diseases	1.53755	0.304689	0.157978	0.940362	2.13474	1	conditioned
ENSG00000127311	HELB	wt	het	bacterial_diseases	1.0469	0.0440316	0.297934	0.960596	1.1332		conditioned
ENSG00000127311	HELB	chet_cis	het	benign_neoplasm_of_colon_rectum_anus_and_anal_canal	1.71656	1.00176	0.589632	-0.246898	3.68001		conditioned
ENSG00000127311	HELB	knockout	het	benign_neoplasm_of_colon_rectum_anus_and_anal_canal	1.73125	0.357661	0.124898	1.03023	2.43226	1	conditioned
ENSG00000127311	HELB	wt	het	benign_neoplasm_of_colon_rectum_anus_and_anal_canal	1.02794	0.0542686	0.611642	0.92157	1.1343		conditioned
ENSG00000127311	HELB	chet_cis	het	cataract	1.21141	1.00131	0.848108	-0.751165	3.17399		conditioned
ENSG00000127311	HELB	knockout	het	cataract	1.02245	0.411094	0.956928	0.216707	1.8282	1	conditioned
ENSG00000127311	HELB	wt	het	cataract	1.07564	0.0481955	0.130303	0.981176	1.1701		conditioned
ENSG00000127311	HELB	chet_cis	het	coronary_heart_disease_not_otherwise_specified	4.07e-05	166.468	0.951577	-326.277	326.277		conditioned
ENSG00000127311	HELB	knockout	het	coronary_heart_disease_not_otherwise_specified	1.13718	0.411302	0.75462	0.33103	1.94334	1	conditioned
ENSG00000127311	HELB	wt	het	coronary_heart_disease_not_otherwise_specified	0.966717	0.0496539	0.495423	0.869395	1.06404		conditioned
ENSG00000127311	HELB	chet_cis	het	depression	4.74e-05	220.766	0.964029	-432.702	432.702		conditioned
ENSG00000127311	HELB	knockout	het	depression	0.960836	0.450407	0.929319	0.0780382	1.84363	1	conditioned
ENSG00000127311	HELB	wt	het	depression	1.0912	0.0535206	0.102943	0.9863	1.1961		conditioned
ENSG00000127311	HELB	chet_cis	het	dermatitis	2.00087	1.00111	0.488428	0.0386927	3.96304		conditioned
ENSG00000127311	HELB	knockout	het	dermatitis	0.927906	0.380448	0.84408	0.182227	1.67358	1	conditioned
ENSG00000127311	HELB	wt	het	dermatitis	1.00925	0.0433743	0.831975	0.924232	1.09426		conditioned
ENSG00000127311	HELB	chet_cis	het	diaphragmatic_hernia	3.89e-05	176.298	0.954066	-345.544	345.544		conditioned
ENSG00000127311	HELB	knockout	het	diaphragmatic_hernia	1.23032	0.381135	0.586552	0.483298	1.97735	1	conditioned
ENSG00000127311	HELB	wt	het	diaphragmatic_hernia	1.03024	0.0493876	0.546424	0.933435	1.12703		conditioned
ENSG00000127311	HELB	chet_cis	het	diverticular_disease_of_intestine	1.12301	1.00119	0.90775	-0.839313	3.08534		conditioned
ENSG00000127311	HELB	knockout	het	diverticular_disease_of_intestine	1.10608	0.356346	0.777235	0.407639	1.80451	1	conditioned
ENSG00000127311	HELB	wt	het	diverticular_disease_of_intestine	0.991578	0.0447093	0.849964	0.903948	1.07921		conditioned
ENSG00000127311	HELB	chet_cis	het	enthesopathies_and_synovial_disorders	0.567323	1.00047	0.571012	-1.39359	2.52824		conditioned
ENSG00000127311	HELB	knockout	het	enthesopathies_and_synovial_disorders	0.728819	0.278817	0.256566	0.182338	1.2753	1	conditioned
ENSG00000127311	HELB	wt	het	enthesopathies_and_synovial_disorders	0.973763	0.028517	0.351161	0.917869	1.02966		conditioned
ENSG00000127311	HELB	chet_cis	het	gastritis_and_duodenitis	0.929435	1.00099	0.941722	-1.03251	2.89138		conditioned
ENSG00000127311	HELB	knockout	het	gastritis_and_duodenitis	1.4378	0.304402	0.232919	0.84117	2.03443	1	conditioned
ENSG00000127311	HELB	wt	het	gastritis_and_duodenitis	0.99792	0.0419242	0.960399	0.915749	1.08009		conditioned
ENSG00000127311	HELB	chet_cis	het	gastro_oesophageal_reflux_disease	1.62e-05	273.429	0.967822	-535.92	535.92		conditioned
ENSG00000127311	HELB	knockout	het	gastro_oesophageal_reflux_disease	1.23	0.356586	0.561553	0.531087	1.92891	1	conditioned
ENSG00000127311	HELB	wt	het	gastro_oesophageal_reflux_disease	1.04369	0.0466503	0.359356	0.952252	1.13512		conditioned
ENSG00000127311	HELB	chet_cis	het	hypertension	1.75291	1.00116	0.575052	-0.209362	3.71518		conditioned
ENSG00000127311	HELB	knockout	het	hypertension	0.661602	0.449418	0.358008	-0.219257	1.54246	1	conditioned
ENSG00000127311	HELB	wt	het	hypertension	1.04292	0.0441625	0.341334	0.956359	1.12948		conditioned
ENSG00000127311	HELB	chet_cis	het	hypo_or_hyperthyroidism	1.74e-05	463.194	0.981125	-907.86	907.86		conditioned
ENSG00000127311	HELB	knockout	het	hypo_or_hyperthyroidism	2.31967	0.453254	0.0633957	1.43129	3.20804	1	conditioned
ENSG00000127311	HELB	wt	het	hypo_or_hyperthyroidism	1.11551	0.0736291	0.137652	0.971194	1.25982		conditioned
ENSG00000127311	HELB	chet_cis	het	menorrhagia_and_polymenorrhoea	2.98608	1.00157	0.274723	1.02301	4.94916		conditioned
ENSG00000127311	HELB	knockout	het	menorrhagia_and_polymenorrhoea	1.08838	0.381124	0.82414	0.341381	1.83539	1	conditioned
ENSG00000127311	HELB	wt	het	menorrhagia_and_polymenorrhoea	0.953116	0.0481207	0.31834	0.8588	1.04743		conditioned
ENSG00000127311	HELB	chet_cis	het	oesophagitis_and_oesophageal_ulcer	4.69e-05	180.75	0.956027	-354.271	354.271		conditioned
ENSG00000127311	HELB	knockout	het	oesophagitis_and_oesophageal_ulcer	1.12509	0.411286	0.774442	0.318969	1.93121	1	conditioned
ENSG00000127311	HELB	wt	het	oesophagitis_and_oesophageal_ulcer	1.00254	0.0500768	0.95967	0.904385	1.10069		conditioned
ENSG00000127311	HELB	chet_cis	het	osteoarthritis	1.87938	0.578441	0.275377	0.745637	3.01313		conditioned
ENSG00000127311	HELB	knockout	het	osteoarthritis	0.851018	0.303314	0.594819	0.256523	1.44551	1	conditioned
ENSG00000127311	HELB	wt	het	osteoarthritis	1.0063	0.0330557	0.849322	0.941511	1.07109		conditioned
ENSG00000127311	HELB	chet_cis	het	peripheral_neuropathies	1.58e-05	519.044	0.983011	-1017.33	1017.33		conditioned
ENSG00000127311	HELB	knockout	het	peripheral_neuropathies	2.45486	0.454749	0.0482828	1.56355	3.34617	1	conditioned
ENSG00000127311	HELB	wt	het	peripheral_neuropathies	0.942923	0.0828376	0.478037	0.780562	1.10529		conditioned
ENSG00000127311	HELB	chet_cis	het	CAD	4.57e-05	119.208	0.933195	-233.648	233.648		conditioned
ENSG00000127311	HELB	knockout	het	CAD	0.860193	0.318023	0.635823	0.236868	1.48352	1	conditioned
ENSG00000127311	HELB	wt	het	CAD	0.978565	0.0338716	0.522357	0.912177	1.04495		conditioned
ENSG00000127311	HELB	chet_cis	het	DEP	5.54e-05	170.754	0.95423	-334.678	334.678		conditioned
ENSG00000127311	HELB	knockout	het	DEP	0.952814	0.380524	0.898922	0.206987	1.69864	1	conditioned
ENSG00000127311	HELB	wt	het	DEP	1.02589	0.0440316	0.561507	0.939593	1.1122		conditioned
ENSG00000130035	GALNT8	chet_cis	het	enthesopathies_and_synovial_disorders		0					conditioned
ENSG00000130035	GALNT8	knockout	het	enthesopathies_and_synovial_disorders	2.57901	0.450432	0.0354374	1.69616	3.46186	1	conditioned
ENSG00000130035	GALNT8	wt	het	enthesopathies_and_synovial_disorders	1.01079	0.052691	0.838536	0.90752	1.11407		conditioned
ENSG00000135406	PRPH	chet_cis	het	enthesopathies_and_synovial_disorders		0					conditioned
ENSG00000135406	PRPH	knockout	het	enthesopathies_and_synovial_disorders	3.48226	0.450072	0.00556822	2.60011	4.3644	1	conditioned
ENSG00000135406	PRPH	wt	het	enthesopathies_and_synovial_disorders	0.986373	0.048012	0.775051	0.89227	1.08048		conditioned
ENSG00000135502	SLC26A10	chet_cis	het	anxiety_disorders	0.973766	0.118726	0.822825	0.741063	1.20647		conditioned
ENSG00000135502	SLC26A10	knockout	het	anxiety_disorders	1.89206	0.455142	0.161206	0.999982	2.78414	1	conditioned
ENSG00000135502	SLC26A10	wt	het	anxiety_disorders	0.956364	0.0837786	0.59434	0.792158	1.12057		conditioned
ENSG00000135502	SLC26A10	chet_cis	het	asthma	1.04772	0.0999012	0.640761	0.851915	1.24353		conditioned
ENSG00000135502	SLC26A10	knockout	het	asthma	1.50927	0.453025	0.363554	0.621339	2.3972	1	conditioned
ENSG00000135502	SLC26A10	wt	het	asthma	0.974447	0.0716861	0.718031	0.833942	1.11495		conditioned
ENSG00000135502	SLC26A10	chet_cis	het	gastritis_and_duodenitis	0.987035	0.0993998	0.89555	0.792211	1.18186		conditioned
ENSG00000135502	SLC26A10	knockout	het	gastritis_and_duodenitis	1.36393	0.452808	0.493073	0.476423	2.25143	1	conditioned
ENSG00000135502	SLC26A10	wt	het	gastritis_and_duodenitis	0.931287	0.0710018	0.316047	0.792124	1.07045		conditioned
ENSG00000135502	SLC26A10	chet_cis	het	gastro_oesophageal_reflux_disease	1.05988	0.112232	0.604332	0.839906	1.27986		conditioned
ENSG00000135502	SLC26A10	knockout	het	gastro_oesophageal_reflux_disease	2.24326	0.416319	0.0523004	1.42727	3.05924	1	conditioned
ENSG00000135502	SLC26A10	wt	het	gastro_oesophageal_reflux_disease	1.01821	0.0812501	0.824211	0.858962	1.17746		conditioned
ENSG00000135502	SLC26A10	chet_cis	het	osteoarthritis	1.0782	0.0827683	0.363001	0.915972	1.24042		conditioned
ENSG00000135502	SLC26A10	knockout	het	osteoarthritis	1.12589	0.412691	0.773876	0.31701	1.93476	1	conditioned
ENSG00000135502	SLC26A10	wt	het	osteoarthritis	1.07474	0.0601322	0.230664	0.95688	1.1926		conditioned
ENSG00000135502	SLC26A10	chet_cis	het	CAD	0.978132	0.0850744	0.794939	0.811386	1.14488		conditioned
ENSG00000135502	SLC26A10	knockout	het	CAD	1.63788	0.382835	0.197462	0.887526	2.38824	1	conditioned
ENSG00000135502	SLC26A10	wt	het	CAD	0.996825	0.060705	0.958218	0.877843	1.11581		conditioned
ENSG00000135502	SLC26A10	chet_cis	het	COPD	0.958195	0.0963616	0.657646	0.769326	1.14706		conditioned
ENSG00000135502	SLC26A10	knockout	het	COPD	1.50428	0.452383	0.366743	0.617613	2.39095	1	conditioned
ENSG00000135502	SLC26A10	wt	het	COPD	0.959065	0.0683137	0.540645	0.82517	1.09296		conditioned
ENSG00000139531	SUOX	chet_cis	het	abdominal_hernia	0.00012519	140.526	0.949016	-275.43	275.43		conditioned
ENSG00000139531	SUOX	knockout	het	abdominal_hernia	2.86284	0.412956	0.0108641	2.05345	3.67224	1	conditioned
ENSG00000139531	SUOX	wt	het	abdominal_hernia	1.09445	0.061084	0.139532	0.974727	1.21418		conditioned
ENSG00000139531	SUOX	chet_cis	het	dermatitis	3.31e-05	408.654	0.979861	-800.961	800.961		conditioned
ENSG00000139531	SUOX	knockout	het	dermatitis	3.94311	0.412712	0.00088646	3.1342	4.75203	1	conditioned
ENSG00000139531	SUOX	wt	het	dermatitis	1.01698	0.0598297	0.778329	0.899718	1.13425		conditioned
ENSG00000139531	SUOX	chet_cis	het	primary_malignancy_other_skin_and_subcutaneous_tissue	9.32e-05	261.429	0.971681	-512.401	512.401		conditioned
ENSG00000139531	SUOX	knockout	het	primary_malignancy_other_skin_and_subcutaneous_tissue	5.63604	0.455094	0.00014492	4.74406	6.52803	0.50005	conditioned
ENSG00000139531	SUOX	wt	het	primary_malignancy_other_skin_and_subcutaneous_tissue	1.02318	0.0833286	0.78335	0.859852	1.1865		conditioned
ENSG00000139531	SUOX	chet_cis	het	CAD	0.0005778	95.0858	0.937497	-186.368	186.369		conditioned
ENSG00000139531	SUOX	knockout	het	CAD	1.6426	0.449789	0.269872	0.761009	2.52418	1	conditioned
ENSG00000139531	SUOX	wt	het	CAD	1.00639	0.0476162	0.893562	0.913064	1.09972		conditioned
ENSG00000166866	MYO1A	chet_cis	het	actinic_keratosis	0.194482	4.77962	0.731913	-9.17358	9.56254		conditioned
ENSG00000166866	MYO1A	knockout	het	actinic_keratosis	5.37071	0.364432	3.98e-06	4.65642	6.085	0.024577	conditioned
ENSG00000166866	MYO1A	wt	het	actinic_keratosis	1.08411	0.0746557	0.279367	0.937784	1.23043		conditioned
ENSG00000166866	MYO1A	chet_cis	het	bacterial_diseases	4.21e-05	175.643	0.954255	-344.261	344.261		conditioned
ENSG00000166866	MYO1A	knockout	het	bacterial_diseases	1.41989	0.410885	0.393534	0.614553	2.22522	1	conditioned
ENSG00000166866	MYO1A	wt	het	bacterial_diseases	0.939368	0.0459954	0.173867	0.849217	1.02952		conditioned
ENSG00000166866	MYO1A	chet_cis	het	cataract	4.56e-05	174.721	0.954378	-342.454	342.454		conditioned
ENSG00000166866	MYO1A	knockout	het	cataract	1.2335	0.450476	0.641327	0.350562	2.11643	1	conditioned
ENSG00000166866	MYO1A	wt	het	cataract	1.02888	0.0521252	0.584902	0.926717	1.13105		conditioned
ENSG00000166866	MYO1A	chet_cis	het	enthesopathies_and_synovial_disorders	1.92786	0.578345	0.256383	0.794304	3.06142		conditioned
ENSG00000166866	MYO1A	knockout	het	enthesopathies_and_synovial_disorders	0.754887	0.409549	0.492349	-0.047829	1.5576	1	conditioned
ENSG00000166866	MYO1A	wt	het	enthesopathies_and_synovial_disorders	0.985961	0.0320976	0.659596	0.92305	1.04887		conditioned
ENSG00000166866	MYO1A	chet_cis	het	hearing_loss	1.34e-05	441.735	0.979738	-865.801	865.801		conditioned
ENSG00000166866	MYO1A	knockout	het	hearing_loss	2.75346	0.453011	0.0253622	1.86556	3.64137	1	conditioned
ENSG00000166866	MYO1A	wt	het	hearing_loss	1.02532	0.0717193	0.72734	0.884752	1.16589		conditioned
ENSG00000166866	MYO1A	chet_cis	het	hypertension	3.56e-05	211.865	0.961437	-415.255	415.255		conditioned
ENSG00000166866	MYO1A	knockout	het	hypertension	1.05337	0.449728	0.907951	0.171908	1.93484	1	conditioned
ENSG00000166866	MYO1A	wt	het	hypertension	0.960269	0.0461222	0.379398	0.86987	1.05067		conditioned
ENSG00000166866	MYO1A	chet_cis	het	CAD	2.34794	0.708159	0.228092	0.959943	3.73593		conditioned
ENSG00000166866	MYO1A	knockout	het	CAD	0.990533	0.410005	0.981491	0.186923	1.79414	1	conditioned
ENSG00000166866	MYO1A	wt	het	CAD	0.956597	0.0372935	0.234112	0.883502	1.02969		conditioned
ENSG00000166866	MYO1A	chet_cis	het	DEP	1.43665	1.00131	0.717469	-0.525909	3.39922		conditioned
ENSG00000166866	MYO1A	knockout	het	DEP	1.5784	0.449935	0.310396	0.696525	2.46027	1	conditioned
ENSG00000166866	MYO1A	wt	het	DEP	1.02539	0.0489014	0.608191	0.92954	1.12123		conditioned
ENSG00000170523	KRT83	chet_cis	het	enthesopathies_and_synovial_disorders		0					conditioned
ENSG00000170523	KRT83	knockout	het	enthesopathies_and_synovial_disorders	1.51984	0.449385	0.351594	0.639043	2.40063	1	conditioned
ENSG00000170523	KRT83	wt	het	enthesopathies_and_synovial_disorders	1.00562	0.0423982	0.894823	0.92252	1.08872		conditioned
ENSG00000174527	MYO1H	chet_cis	het	bacterial_diseases	0.0001635	143.351	0.951502	-280.968	280.968		conditioned
ENSG00000174527	MYO1H	knockout	het	bacterial_diseases	1.90772	0.451186	0.152265	1.02339	2.79204	1	conditioned
ENSG00000174527	MYO1H	wt	het	bacterial_diseases	1.00586	0.0593058	0.921477	0.889624	1.1221		conditioned
ENSG00000174527	MYO1H	chet_cis	het	enthesopathies_and_synovial_disorders	0.00013755	91.6514	0.922715	-179.637	179.637		conditioned
ENSG00000174527	MYO1H	knockout	het	enthesopathies_and_synovial_disorders	1.33709	0.355807	0.414249	0.639707	2.03447	1	conditioned
ENSG00000174527	MYO1H	wt	het	enthesopathies_and_synovial_disorders	0.977034	0.0395244	0.556644	0.899566	1.0545		conditioned
ENSG00000174527	MYO1H	chet_cis	het	osteoarthritis	0.00012153	112.621	0.936197	-220.736	220.737		conditioned
ENSG00000174527	MYO1H	knockout	het	osteoarthritis	1.30468	0.410924	0.517496	0.499263	2.11009	1	conditioned
ENSG00000174527	MYO1H	wt	het	osteoarthritis	1.01176	0.0456346	0.797732	0.92232	1.10121		conditioned
ENSG00000174527	MYO1H	chet_cis	het	other_or_unspecified_infectious_organisms	0.00018563	187.265	0.963406	-367.04	367.04		conditioned
ENSG00000174527	MYO1H	knockout	het	other_or_unspecified_infectious_organisms	4.67876	0.416244	0.00020969	3.86292	5.4946	0.663262	conditioned
ENSG00000174527	MYO1H	wt	het	other_or_unspecified_infectious_organisms	1.15999	0.080734	0.0660168	1.00175	1.31823		conditioned
ENSG00000120699	EXOSC8	chet_cis	het	enthesopathies_and_synovial_disorders		0					conditioned
ENSG00000120699	EXOSC8	knockout	het	enthesopathies_and_synovial_disorders	0.993079	0.409931	0.986483	0.189614	1.79654	1	conditioned
ENSG00000120699	EXOSC8	wt	het	enthesopathies_and_synovial_disorders	0.989109	0.0366625	0.765169	0.91725	1.06097		conditioned
ENSG00000120699	EXOSC8	chet_cis	het	CAD		0					conditioned
ENSG00000120699	EXOSC8	knockout	het	CAD	1.08618	0.449236	0.853994	0.205681	1.96669	1	conditioned
ENSG00000120699	EXOSC8	wt	het	CAD	0.95188	0.0426228	0.247257	0.86834	1.03542		conditioned
ENSG00000123191	ATP7B	chet_cis	het	abdominal_hernia	1.25294	1.00118	0.821806	-0.709382	3.21525		conditioned
ENSG00000123191	ATP7B	knockout	het	abdominal_hernia	1.2169	0.380789	0.60618	0.470557	1.96325	1	conditioned
ENSG00000123191	ATP7B	wt	het	abdominal_hernia	1.01207	0.0463331	0.795725	0.921254	1.10288		conditioned
ENSG00000123191	ATP7B	chet_cis	het	asthma	4.68e-05	131.62	0.939621	-257.976	257.976		conditioned
ENSG00000123191	ATP7B	knockout	het	asthma	1.32377	0.336201	0.404125	0.664817	1.98272	1	conditioned
ENSG00000123191	ATP7B	wt	het	asthma	0.999227	0.044294	0.986071	0.912411	1.08604		conditioned
ENSG00000123191	ATP7B	chet_cis	het	copd	6.01e-05	266.847	0.970945	-523.021	523.021		conditioned
ENSG00000123191	ATP7B	knockout	het	copd	3.04535	0.45613	0.0146286	2.15134	3.93937	1	conditioned
ENSG00000123191	ATP7B	wt	het	copd	1.14728	0.0905462	0.129176	0.969806	1.32475		conditioned
ENSG00000123191	ATP7B	chet_cis	het	carpal_tunnel_syndrome	2.11834	1.00259	0.454042	0.153262	4.08342		conditioned
ENSG00000123191	ATP7B	knockout	het	carpal_tunnel_syndrome	1.80012	0.452586	0.193985	0.913055	2.68719	1	conditioned
ENSG00000123191	ATP7B	wt	het	carpal_tunnel_syndrome	1.08568	0.0701158	0.241027	0.948252	1.22311		conditioned
ENSG00000123191	ATP7B	chet_cis	het	cataract	4.19e-05	149.777	0.94634	-293.563	293.564		conditioned
ENSG00000123191	ATP7B	knockout	het	cataract	1.25565	0.381198	0.550374	0.5085	2.00279	1	conditioned
ENSG00000123191	ATP7B	wt	het	cataract	1.00088	0.0496365	0.98583	0.903594	1.09817		conditioned
ENSG00000123191	ATP7B	chet_cis	het	depression	1.6e-05	287.027	0.969306	-562.573	562.573		conditioned
ENSG00000123191	ATP7B	knockout	het	depression	1.68821	0.381891	0.170299	0.939698	2.43671	1	conditioned
ENSG00000123191	ATP7B	wt	het	depression	1.02303	0.0548197	0.67783	0.915588	1.13048		conditioned
ENSG00000123191	ATP7B	chet_cis	het	dermatitis	1.13986	1.00113	0.895964	-0.822345	3.10207		conditioned
ENSG00000123191	ATP7B	knockout	het	dermatitis	1.26336	0.380703	0.539172	0.517184	2.00954	1	conditioned
ENSG00000123191	ATP7B	wt	het	dermatitis	0.986438	0.0460307	0.766742	0.896218	1.07666		conditioned
ENSG00000123191	ATP7B	chet_cis	het	diaphragmatic_hernia	4.61e-05	157.007	0.949297	-307.733	307.733		conditioned
ENSG00000123191	ATP7B	knockout	het	diaphragmatic_hernia	1.22799	0.41159	0.61779	0.421272	2.0347	1	conditioned
ENSG00000123191	ATP7B	wt	het	diaphragmatic_hernia	1.04997	0.0528391	0.356119	0.946403	1.15353		conditioned
ENSG00000123191	ATP7B	chet_cis	het	enthesopathies_and_synovial_disorders	0.751696	0.707795	0.686759	-0.635583	2.13897		conditioned
ENSG00000123191	ATP7B	knockout	het	enthesopathies_and_synovial_disorders	0.789568	0.30303	0.435574	0.195629	1.38351	1	conditioned
ENSG00000123191	ATP7B	wt	het	enthesopathies_and_synovial_disorders	0.960972	0.0306221	0.193585	0.900953	1.02099		conditioned
ENSG00000123191	ATP7B	chet_cis	het	gastro_oesophageal_reflux_disease	1.03306	1.00125	0.974085	-0.929389	2.99551		conditioned
ENSG00000123191	ATP7B	knockout	het	gastro_oesophageal_reflux_disease	1.59905	0.336809	0.163408	0.938907	2.2592	1	conditioned
ENSG00000123191	ATP7B	wt	het	gastro_oesophageal_reflux_disease	0.999099	0.0487579	0.985243	0.903533	1.09466		conditioned
ENSG00000123191	ATP7B	chet_cis	het	hearing_loss	1.53e-05	383.585	0.976941	-751.827	751.827		conditioned
ENSG00000123191	ATP7B	knockout	het	hearing_loss	1.65713	0.452067	0.263872	0.77108	2.54318	1	conditioned
ENSG00000123191	ATP7B	wt	het	hearing_loss	0.908608	0.0661615	0.147451	0.778932	1.03828		conditioned
ENSG00000123191	ATP7B	chet_cis	het	hypertension	1.91e-05	237.585	0.963516	-465.666	465.666		conditioned
ENSG00000123191	ATP7B	knockout	het	hypertension	1.22492	0.319424	0.525351	0.598844	1.85099	1	conditioned
ENSG00000123191	ATP7B	wt	het	hypertension	0.91408	0.0446324	0.0441329	0.8266	1.00156		conditioned
ENSG00000123191	ATP7B	chet_cis	het	oesophagitis_and_oesophageal_ulcer	5.22e-05	153.179	0.948674	-300.232	300.232		conditioned
ENSG00000123191	ATP7B	knockout	het	oesophagitis_and_oesophageal_ulcer	1.24192	0.411723	0.598729	0.434945	2.0489	1	conditioned
ENSG00000123191	ATP7B	wt	het	oesophagitis_and_oesophageal_ulcer	1.02456	0.0538782	0.652476	0.918958	1.13016		conditioned
ENSG00000123191	ATP7B	chet_cis	het	osteoarthritis	0.523108	1.00068	0.517289	-1.43822	2.48443		conditioned
ENSG00000123191	ATP7B	knockout	het	osteoarthritis	1.05434	0.290843	0.855645	0.484282	1.62439	1	conditioned
ENSG00000123191	ATP7B	wt	het	osteoarthritis	1.02939	0.0356151	0.415987	0.959588	1.0992		conditioned
ENSG00000123191	ATP7B	chet_cis	het	CAD	0.598199	1.00071	0.607623	-1.36318	2.55958		conditioned
ENSG00000123191	ATP7B	knockout	het	CAD	1.14419	0.303646	0.657333	0.549044	1.73934	1	conditioned
ENSG00000123191	ATP7B	wt	het	CAD	0.973864	0.0363858	0.466694	0.902547	1.04518		conditioned
ENSG00000123191	ATP7B	chet_cis	het	COPD	4.26e-05	123.018	0.934805	-241.114	241.114		conditioned
ENSG00000123191	ATP7B	knockout	het	COPD	1.56625	0.291704	0.12401	0.994514	2.13799	1	conditioned
ENSG00000123191	ATP7B	wt	het	COPD	1.03168	0.0423687	0.4616	0.948641	1.11473		conditioned
ENSG00000123191	ATP7B	chet_cis	het	DEP	1.71e-05	229.108	0.96179	-449.051	449.051		conditioned
ENSG00000123191	ATP7B	knockout	het	DEP	1.60079	0.33657	0.162135	0.941117	2.26047	1	conditioned
ENSG00000123191	ATP7B	wt	het	DEP	1.01016	0.0471073	0.830018	0.917834	1.10249		conditioned
ENSG00000133106	EPSTI1	chet_cis	het	asthma	0.00015488	164.368	0.957435	-322.161	322.161		conditioned
ENSG00000133106	EPSTI1	knockout	het	asthma	1.50536	0.335986	0.223452	0.846824	2.16389	1	conditioned
ENSG00000133106	EPSTI1	wt	het	asthma	0.988567	0.0425174	0.78681	0.905233	1.0719		conditioned
ENSG00000133106	EPSTI1	chet_cis	het	bacterial_diseases	0.0001545	149.843	0.9533	-293.691	293.692		conditioned
ENSG00000133106	EPSTI1	knockout	het	bacterial_diseases	1.28801	0.410903	0.53792	0.482643	2.09338	1	conditioned
ENSG00000133106	EPSTI1	wt	het	bacterial_diseases	1.14585	0.0470287	0.00379222	1.05367	1.23803		conditioned
ENSG00000133106	EPSTI1	chet_cis	het	benign_neoplasm_of_colon_rectum_anus_and_anal_canal	4.01e-05	302.755	0.973325	-593.4	593.4		conditioned
ENSG00000133106	EPSTI1	knockout	het	benign_neoplasm_of_colon_rectum_anus_and_anal_canal	1.8855	0.411728	0.123482	1.07851	2.69249	1	conditioned
ENSG00000133106	EPSTI1	wt	het	benign_neoplasm_of_colon_rectum_anus_and_anal_canal	0.95258	0.0538468	0.366947	0.84704	1.05812		conditioned
ENSG00000133106	EPSTI1	chet_cis	het	carpal_tunnel_syndrome	6.36e-05	360.067	0.978591	-705.731	705.731		conditioned
ENSG00000133106	EPSTI1	knockout	het	carpal_tunnel_syndrome	1.87416	0.451658	0.164291	0.988907	2.75941	1	conditioned
ENSG00000133106	EPSTI1	wt	het	carpal_tunnel_syndrome	0.948771	0.0638564	0.410208	0.823613	1.07393		conditioned
ENSG00000133106	EPSTI1	chet_cis	het	cataract	0.00012397	167.928	0.95728	-329.138	329.138		conditioned
ENSG00000133106	EPSTI1	knockout	het	cataract	1.47963	0.411062	0.34053	0.673947	2.28531	1	conditioned
ENSG00000133106	EPSTI1	wt	het	cataract	0.975471	0.047656	0.602275	0.882065	1.06888		conditioned
ENSG00000133106	EPSTI1	chet_cis	het	depression	5.34e-05	356.583	0.977989	-698.903	698.903		conditioned
ENSG00000133106	EPSTI1	knockout	het	depression	1.6668	0.381548	0.180561	0.918964	2.41463	1	conditioned
ENSG00000133106	EPSTI1	wt	het	depression	1.0135	0.0527739	0.799394	0.910065	1.11694		conditioned
ENSG00000133106	EPSTI1	chet_cis	het	diaphragmatic_hernia	0.00011271	169.019	0.957106	-331.277	331.278		conditioned
ENSG00000133106	EPSTI1	knockout	het	diaphragmatic_hernia	2.86167	0.305554	0.00057961	2.26278	3.46055	1	conditioned
ENSG00000133106	EPSTI1	wt	het	diaphragmatic_hernia	0.97996	0.049722	0.683907	0.882505	1.07741		conditioned
ENSG00000133106	EPSTI1	chet_cis	het	enthesopathies_and_synovial_disorders	2.24588	1.00092	0.418886	0.284079	4.20769		conditioned
ENSG00000133106	EPSTI1	knockout	het	enthesopathies_and_synovial_disorders	0.84349	0.317626	0.592046	0.220942	1.46604	1	conditioned
ENSG00000133106	EPSTI1	wt	het	enthesopathies_and_synovial_disorders	1.00687	0.0301662	0.820357	0.947748	1.066		conditioned
ENSG00000133106	EPSTI1	chet_cis	het	gastritis_and_duodenitis	6.21e-05	243.529	0.968272	-477.316	477.316		conditioned
ENSG00000133106	EPSTI1	knockout	het	gastritis_and_duodenitis	1.09076	0.410476	0.832385	0.286227	1.89529	1	conditioned
ENSG00000133106	EPSTI1	wt	het	gastritis_and_duodenitis	1.00843	0.0432114	0.8459	0.923739	1.09313		conditioned
ENSG00000133106	EPSTI1	chet_cis	het	gastro_oesophageal_reflux_disease	5.39e-05	268.873	0.970839	-526.991	526.991		conditioned
ENSG00000133106	EPSTI1	knockout	het	gastro_oesophageal_reflux_disease	1.08609	0.449689	0.854283	0.204705	1.96748	1	conditioned
ENSG00000133106	EPSTI1	wt	het	gastro_oesophageal_reflux_disease	1.01578	0.047551	0.742026	0.922576	1.10898		conditioned
ENSG00000133106	EPSTI1	chet_cis	het	hypertension	2.98e-05	242.9	0.965776	-476.084	476.084		conditioned
ENSG00000133106	EPSTI1	knockout	het	hypertension	1.08361	0.449321	0.858161	0.202943	1.96428	1	conditioned
ENSG00000133106	EPSTI1	wt	het	hypertension	0.970319	0.0437941	0.491445	0.884482	1.05616		conditioned
ENSG00000133106	EPSTI1	chet_cis	het	infections_of_other_or_unspecified_organs	5.48e-05	429.389	0.981771	-841.603	841.603		conditioned
ENSG00000133106	EPSTI1	knockout	het	infections_of_other_or_unspecified_organs	3.09583	0.453548	0.0127173	2.20688	3.98479	1	conditioned
ENSG00000133106	EPSTI1	wt	het	infections_of_other_or_unspecified_organs	1.06004	0.0762804	0.444613	0.910535	1.20955		conditioned
ENSG00000133106	EPSTI1	chet_cis	het	menorrhagia_and_polymenorrhoea	0.0890631	698.451	0.997237	-1368.88	1369.05		conditioned
ENSG00000133106	EPSTI1	knockout	het	menorrhagia_and_polymenorrhoea	1.46702	0.357151	0.283259	0.767004	2.16704	1	conditioned
ENSG00000133106	EPSTI1	wt	het	menorrhagia_and_polymenorrhoea	1.01779	0.0507784	0.728368	0.918266	1.11732		conditioned
ENSG00000133106	EPSTI1	chet_cis	het	oesophagitis_and_oesophageal_ulcer	0.0001438	176.464	0.960015	-345.869	345.869		conditioned
ENSG00000133106	EPSTI1	knockout	het	oesophagitis_and_oesophageal_ulcer	1.28937	0.450165	0.572359	0.407047	2.17169	1	conditioned
ENSG00000133106	EPSTI1	wt	het	oesophagitis_and_oesophageal_ulcer	1.01142	0.0519378	0.826936	0.909622	1.11322		conditioned
ENSG00000133106	EPSTI1	chet_cis	het	osteoarthritis	0.0001283	110.574	0.935409	-216.725	216.725		conditioned
ENSG00000133106	EPSTI1	knockout	het	osteoarthritis	1.27949	0.317984	0.438289	0.656245	1.90274	1	conditioned
ENSG00000133106	EPSTI1	wt	het	osteoarthritis	0.965085	0.033728	0.292021	0.898978	1.03119		conditioned
ENSG00000133106	EPSTI1	chet_cis	het	other_anaemias	6.03e-05	412.231	0.981197	-807.973	807.973		conditioned
ENSG00000133106	EPSTI1	knockout	het	other_anaemias	1.89052	0.451693	0.158561	1.00521	2.77584	1	conditioned
ENSG00000133106	EPSTI1	wt	het	other_anaemias	0.88388	0.0638606	0.0532532	0.758713	1.00905		conditioned
ENSG00000133106	EPSTI1	chet_cis	het	urinary_incontinence	0.00056392	247.42	0.97588	-484.943	484.944		conditioned
ENSG00000133106	EPSTI1	knockout	het	urinary_incontinence	3.9559	0.322311	1.98e-05	3.32417	4.58763	0.101362	conditioned
ENSG00000133106	EPSTI1	wt	het	urinary_incontinence	1.04143	0.0625403	0.516265	0.918852	1.16401		conditioned
ENSG00000133106	EPSTI1	chet_cis	het	CAD	1.67158	1.00113	0.607819	-0.290633	3.63379		conditioned
ENSG00000133106	EPSTI1	knockout	het	CAD	1.28551	0.318194	0.429925	0.661852	1.90917	1	conditioned
ENSG00000133106	EPSTI1	wt	het	CAD	0.998522	0.0356706	0.966932	0.928608	1.06844		conditioned
ENSG00000133106	EPSTI1	chet_cis	het	COPD	0.00046884	139.385	0.956144	-273.195	273.196		conditioned
ENSG00000133106	EPSTI1	knockout	het	COPD	1.35155	0.355838	0.397216	0.65411	2.049	1	conditioned
ENSG00000133106	EPSTI1	wt	het	COPD	1.01169	0.0406438	0.77487	0.93203	1.09135		conditioned
ENSG00000133106	EPSTI1	chet_cis	het	DEP	9.71e-05	280.023	0.973677	-548.845	548.845		conditioned
ENSG00000133106	EPSTI1	knockout	het	DEP	1.2876	0.380502	0.506475	0.541817	2.03339	1	conditioned
ENSG00000133106	EPSTI1	wt	het	DEP	0.96971	0.0444961	0.489405	0.882498	1.05692		conditioned
ENSG00000151835	SACS	chet_cis	het	asthma	4.71e-05	133.521	0.940521	-261.701	261.701		conditioned
ENSG00000151835	SACS	knockout	het	asthma	1.178	0.410558	0.689891	0.373302	1.98269	1	conditioned
ENSG00000151835	SACS	wt	het	asthma	0.993738	0.0437973	0.885947	0.907895	1.07958		conditioned
ENSG00000151835	SACS	chet_cis	het	bacterial_diseases	0.843804	1.00119	0.865298	-1.11852	2.80613		conditioned
ENSG00000151835	SACS	knockout	het	bacterial_diseases	1.98721	0.356515	0.0540749	1.28844	2.68598	1	conditioned
ENSG00000151835	SACS	wt	het	bacterial_diseases	1.01524	0.0463328	0.744086	0.924428	1.10605		conditioned
ENSG00000151835	SACS	chet_cis	het	copd	3.01e-05	293.196	0.971678	-574.664	574.665		conditioned
ENSG00000151835	SACS	knockout	het	copd	3.89346	0.416384	0.00109644	3.07735	4.70957	1	conditioned
ENSG00000151835	SACS	wt	het	copd	0.899934	0.0820828	0.198975	0.739052	1.06082		conditioned
ENSG00000151835	SACS	chet_cis	het	cataract	3.96e-05	169.131	0.952203	-331.498	331.498		conditioned
ENSG00000151835	SACS	knockout	het	cataract	1.365	0.450032	0.489311	0.482937	2.24706	1	conditioned
ENSG00000151835	SACS	wt	het	cataract	1.05046	0.050726	0.331816	0.951037	1.14988		conditioned
ENSG00000151835	SACS	chet_cis	het	cholelithiasis	1.99272	1.00254	0.491607	0.0277465	3.9577		conditioned
ENSG00000151835	SACS	knockout	het	cholelithiasis	2.16618	0.451348	0.086792	1.28154	3.05082	1	conditioned
ENSG00000151835	SACS	wt	het	cholelithiasis	0.98741	0.0613989	0.83651	0.867068	1.10775		conditioned
ENSG00000151835	SACS	chet_cis	het	coronary_heart_disease_not_otherwise_specified	1.40879	1.00166	0.732231	-0.554475	3.37205		conditioned
ENSG00000151835	SACS	knockout	het	coronary_heart_disease_not_otherwise_specified	2.22694	0.381816	0.0360024	1.47858	2.9753	1	conditioned
ENSG00000151835	SACS	wt	het	coronary_heart_disease_not_otherwise_specified	0.965492	0.0536264	0.512561	0.860384	1.0706		conditioned
ENSG00000151835	SACS	chet_cis	het	enthesopathies_and_synovial_disorders	2.22633	0.448348	0.0742418	1.34757	3.10509		conditioned
ENSG00000151835	SACS	knockout	het	enthesopathies_and_synovial_disorders	0.773143	0.334705	0.442065	0.11712	1.42917	1	conditioned
ENSG00000151835	SACS	wt	het	enthesopathies_and_synovial_disorders	0.983887	0.0305882	0.595385	0.923935	1.04384		conditioned
ENSG00000151835	SACS	chet_cis	het	female_genital_prolapse	1.40778	1.00288	0.733081	-0.557868	3.37342		conditioned
ENSG00000151835	SACS	knockout	het	female_genital_prolapse	2.04861	0.451129	0.111901	1.1644	2.93283	1	conditioned
ENSG00000151835	SACS	wt	het	female_genital_prolapse	0.933685	0.0598213	0.251372	0.816435	1.05093		conditioned
ENSG00000151835	SACS	chet_cis	het	gastritis_and_duodenitis	1.41e-05	234.763	0.962059	-460.136	460.136		conditioned
ENSG00000151835	SACS	knockout	het	gastritis_and_duodenitis	1.26869	0.410609	0.562191	0.463896	2.07348	1	conditioned
ENSG00000151835	SACS	wt	het	gastritis_and_duodenitis	0.995357	0.044476	0.916673	0.908185	1.08253		conditioned
ENSG00000151835	SACS	chet_cis	het	gastro_oesophageal_reflux_disease	2.24072	0.709101	0.255213	0.850886	3.63056		conditioned
ENSG00000151835	SACS	knockout	het	gastro_oesophageal_reflux_disease	1.39687	0.410921	0.416001	0.591466	2.20228	1	conditioned
ENSG00000151835	SACS	wt	het	gastro_oesophageal_reflux_disease	0.938679	0.0473113	0.181037	0.845948	1.03141		conditioned
ENSG00000151835	SACS	chet_cis	het	hypertension	2.3678	0.708775	0.223935	0.978604	3.757		conditioned
ENSG00000151835	SACS	knockout	het	hypertension	1.40828	0.356519	0.336903	0.709499	2.10705	1	conditioned
ENSG00000151835	SACS	wt	het	hypertension	0.940334	0.0456467	0.177743	0.850867	1.0298		conditioned
ENSG00000151835	SACS	chet_cis	het	osteoarthritis	2.08006	0.578671	0.205636	0.945868	3.21426		conditioned
ENSG00000151835	SACS	knockout	het	osteoarthritis	0.911759	0.379523	0.807689	0.167894	1.65562	1	conditioned
ENSG00000151835	SACS	wt	het	osteoarthritis	0.97136	0.0347085	0.402477	0.903331	1.03939		conditioned
ENSG00000151835	SACS	chet_cis	het	CAD	0.561941	1.00073	0.564657	-1.39949	2.52337		conditioned
ENSG00000151835	SACS	knockout	het	CAD	1.23099	0.318344	0.513874	0.607038	1.85495	1	conditioned
ENSG00000151835	SACS	wt	het	CAD	1.00061	0.0367681	0.98667	0.928549	1.07268		conditioned
ENSG00000151835	SACS	chet_cis	het	COPD	0.587862	1.00087	0.595555	-1.37384	2.54956		conditioned
ENSG00000151835	SACS	knockout	het	COPD	1.87144	0.29147	0.0315415	1.30016	2.44272	1	conditioned
ENSG00000151835	SACS	wt	het	COPD	0.952298	0.0405536	0.228105	0.872813	1.03178		conditioned
ENSG00000151835	SACS	chet_cis	het	RF	1.65e-05	380.13	0.976886	-745.054	745.054		conditioned
ENSG00000151835	SACS	knockout	het	RF	2.40539	0.413744	0.0338894	1.59445	3.21633	1	conditioned
ENSG00000151835	SACS	wt	het	RF	1.08845	0.0677786	0.211145	0.955601	1.22129		conditioned
ENSG00000151835	SACS	chet_cis	het	DEP	0.954054	1.00109	0.962526	-1.00809	2.9162		conditioned
ENSG00000151835	SACS	knockout	het	DEP	1.43654	0.380632	0.341266	0.690497	2.18258	1	conditioned
ENSG00000151835	SACS	wt	het	DEP	0.944628	0.0453224	0.208806	0.855796	1.03346		conditioned
ENSG00000165474	GJB2	chet_cis	het	hearing_loss		0					conditioned
ENSG00000165474	GJB2	knockout	het	hearing_loss	12.5124	0.455946	3e-08	11.6188	13.4061	0.00024115	conditioned
ENSG00000165474	GJB2	wt	het	hearing_loss	0.928822	0.0866781	0.394291	0.758933	1.09871		conditioned
ENSG00000100504	PYGL	chet_cis	het	abdominal_hernia	0.806575	0.501957	0.668476	-0.17726	1.79041		conditioned
ENSG00000100504	PYGL	knockout	het	abdominal_hernia	1.3868	0.252845	0.195912	0.891227	1.88238	1	conditioned
ENSG00000100504	PYGL	wt	het	abdominal_hernia	1.00085	0.0385415	0.982352	0.925312	1.07639		conditioned
ENSG00000100504	PYGL	chet_cis	het	actinic_keratosis	2.60026	0.497165	0.0545907	1.62581	3.5747		conditioned
ENSG00000100504	PYGL	knockout	het	actinic_keratosis	1.81908	0.358807	0.0954025	1.11582	2.52234	1	conditioned
ENSG00000100504	PYGL	wt	het	actinic_keratosis	1.20365	0.0630198	0.00326917	1.08013	1.32716		conditioned
ENSG00000100504	PYGL	chet_cis	het	anxiety_disorders	1.00872	0.579036	0.988041	-0.126193	2.14363		conditioned
ENSG00000100504	PYGL	knockout	het	anxiety_disorders	1.19831	0.29187	0.535363	0.626245	1.77038	1	conditioned
ENSG00000100504	PYGL	wt	het	anxiety_disorders	1.0259	0.0438652	0.559882	0.939928	1.11188		conditioned
ENSG00000100504	PYGL	chet_cis	het	asthma	0.729185	0.578622	0.585184	-0.404915	1.86328		conditioned
ENSG00000100504	PYGL	knockout	het	asthma	0.797623	0.303757	0.456629	0.20226	1.39299	1	conditioned
ENSG00000100504	PYGL	wt	het	asthma	1.03971	0.0375169	0.299323	0.966173	1.11324		conditioned
ENSG00000100504	PYGL	chet_cis	het	bacterial_diseases	0.879684	0.501499	0.798245	-0.103255	1.86262		conditioned
ENSG00000100504	PYGL	knockout	het	bacterial_diseases	1.45115	0.232406	0.109117	0.995632	1.90666	1	conditioned
ENSG00000100504	PYGL	wt	het	bacterial_diseases	0.962469	0.0379494	0.313447	0.888088	1.03685		conditioned
ENSG00000100504	PYGL	chet_cis	het	benign_neoplasm_and_polyp_of_uterus	0.980835	1.00277	0.984604	-0.984597	2.94627		conditioned
ENSG00000100504	PYGL	knockout	het	benign_neoplasm_and_polyp_of_uterus	1.25322	0.452959	0.618265	0.365417	2.14102	1	conditioned
ENSG00000100504	PYGL	wt	het	benign_neoplasm_and_polyp_of_uterus	1.09582	0.0730463	0.210306	0.952654	1.239		conditioned
ENSG00000100504	PYGL	chet_cis	het	benign_neoplasm_of_colon_rectum_anus_and_anal_canal	6.22e-06	237.943	0.959819	-466.368	466.368		conditioned
ENSG00000100504	PYGL	knockout	het	benign_neoplasm_of_colon_rectum_anus_and_anal_canal	0.60598	0.449742	0.265379	-0.275516	1.48747	1	conditioned
ENSG00000100504	PYGL	wt	het	benign_neoplasm_of_colon_rectum_anus_and_anal_canal	1.03696	0.0485915	0.455171	0.941716	1.1322		conditioned
ENSG00000100504	PYGL	chet_cis	het	cataract	0.480051	0.708332	0.300182	-0.90828	1.86838		conditioned
ENSG00000100504	PYGL	knockout	het	cataract	0.957803	0.33577	0.897831	0.299693	1.61591	1	conditioned
ENSG00000100504	PYGL	wt	het	cataract	0.951382	0.0411855	0.226233	0.870659	1.03211		conditioned
ENSG00000100504	PYGL	chet_cis	het	cholelithiasis	0.448447	1.00141	0.423228	-1.51432	2.41121		conditioned
ENSG00000100504	PYGL	knockout	het	cholelithiasis	0.825245	0.411485	0.640653	0.0187348	1.63175	1	conditioned
ENSG00000100504	PYGL	wt	het	cholelithiasis	1.00671	0.0525043	0.8986	0.903805	1.10962		conditioned
ENSG00000100504	PYGL	chet_cis	het	chronic_sinusitis	1.23e-05	226.291	0.960143	-443.53	443.53		conditioned
ENSG00000100504	PYGL	knockout	het	chronic_sinusitis	0.878802	0.450497	0.774278	-0.0041728	1.76178	1	conditioned
ENSG00000100504	PYGL	wt	het	chronic_sinusitis	0.9955	0.0553625	0.935076	0.88699	1.10401		conditioned
ENSG00000100504	PYGL	chet_cis	het	coronary_heart_disease_not_otherwise_specified	0.239188	1.00101	0.152984	-1.72278	2.20116		conditioned
ENSG00000100504	PYGL	knockout	het	coronary_heart_disease_not_otherwise_specified	1.42341	0.291926	0.226506	0.851238	1.99559	1	conditioned
ENSG00000100504	PYGL	wt	het	coronary_heart_disease_not_otherwise_specified	0.973061	0.0442581	0.537214	0.886315	1.05981		conditioned
ENSG00000100504	PYGL	chet_cis	het	depression	0.847192	0.708646	0.81498	-0.541755	2.23614		conditioned
ENSG00000100504	PYGL	knockout	het	depression	1.32008	0.304933	0.362466	0.722415	1.91775	1	conditioned
ENSG00000100504	PYGL	wt	het	depression	1.02116	0.0463108	0.651106	0.930395	1.11193		conditioned
ENSG00000100504	PYGL	chet_cis	het	dermatitis	1.42036	0.448926	0.434407	0.540469	2.30026		conditioned
ENSG00000100504	PYGL	knockout	het	dermatitis	1.11434	0.27996	0.698965	0.565621	1.66307	1	conditioned
ENSG00000100504	PYGL	wt	het	dermatitis	0.99694	0.0389871	0.937346	0.920525	1.07335		conditioned
ENSG00000100504	PYGL	chet_cis	het	diaphragmatic_hernia	1.39937	0.449301	0.454531	0.518742	2.28		conditioned
ENSG00000100504	PYGL	knockout	het	diaphragmatic_hernia	1.0829	0.304395	0.793606	0.486283	1.67951	1	conditioned
ENSG00000100504	PYGL	wt	het	diaphragmatic_hernia	0.954005	0.0427347	0.270537	0.870245	1.03777		conditioned
ENSG00000100504	PYGL	chet_cis	het	diverticular_disease_of_intestine	0.974568	0.501622	0.959042	-0.0086123	1.95775		conditioned
ENSG00000100504	PYGL	knockout	het	diverticular_disease_of_intestine	0.921296	0.304029	0.787447	0.325398	1.51719	1	conditioned
ENSG00000100504	PYGL	wt	het	diverticular_disease_of_intestine	0.981154	0.0398999	0.633476	0.90295	1.05936		conditioned
ENSG00000100504	PYGL	chet_cis	het	enthesopathies_and_synovial_disorders	0.719071	0.37889	0.384068	-0.0235534	1.46169		conditioned
ENSG00000100504	PYGL	knockout	het	enthesopathies_and_synovial_disorders	0.772627	0.210048	0.219411	0.360933	1.18432	1	conditioned
ENSG00000100504	PYGL	wt	het	enthesopathies_and_synovial_disorders	0.975159	0.0259118	0.331662	0.924372	1.02595		conditioned
ENSG00000100504	PYGL	chet_cis	het	female_genital_prolapse	8.14e-06	252.01	0.96291	-493.94	493.94		conditioned
ENSG00000100504	PYGL	knockout	het	female_genital_prolapse	0.962333	0.381464	0.919827	0.214662	1.71	1	conditioned
ENSG00000100504	PYGL	wt	het	female_genital_prolapse	0.978638	0.0524004	0.680272	0.875933	1.08134		conditioned
ENSG00000100504	PYGL	chet_cis	het	gastritis_and_duodenitis	1.10055	0.448793	0.830956	0.220911	1.98018		conditioned
ENSG00000100504	PYGL	knockout	het	gastritis_and_duodenitis	1.66996	0.216308	0.0177545	1.246	2.09393	1	conditioned
ENSG00000100504	PYGL	wt	het	gastritis_and_duodenitis	0.993206	0.0373579	0.855197	0.919984	1.06643		conditioned
ENSG00000100504	PYGL	chet_cis	het	gastro_oesophageal_reflux_disease	0.902117	0.57886	0.858758	-0.232449	2.03668		conditioned
ENSG00000100504	PYGL	knockout	het	gastro_oesophageal_reflux_disease	1.04563	0.304212	0.883393	0.449373	1.64188	1	conditioned
ENSG00000100504	PYGL	wt	het	gastro_oesophageal_reflux_disease	1.02033	0.0413662	0.626593	0.939252	1.10141		conditioned
ENSG00000100504	PYGL	chet_cis	het	hearing_loss	1.10936	0.709865	0.883764	-0.281978	2.50069		conditioned
ENSG00000100504	PYGL	knockout	het	hearing_loss	1.36505	0.382153	0.415465	0.616033	2.11407	1	conditioned
ENSG00000100504	PYGL	wt	het	hearing_loss	0.98683	0.0577771	0.81851	0.873587	1.10007		conditioned
ENSG00000100504	PYGL	chet_cis	het	hypertension	1.2682	0.449038	0.59672	0.388082	2.14831		conditioned
ENSG00000100504	PYGL	knockout	het	hypertension	0.953656	0.318449	0.881544	0.329496	1.57782	1	conditioned
ENSG00000100504	PYGL	wt	het	hypertension	0.988847	0.0383557	0.769962	0.913669	1.06402		conditioned
ENSG00000100504	PYGL	chet_cis	het	infection_of_skin_and_subcutaneous_tissues	0.729576	1.00247	0.753131	-1.23527	2.69442		conditioned
ENSG00000100504	PYGL	knockout	het	infection_of_skin_and_subcutaneous_tissues	1.73762	0.383845	0.150029	0.985285	2.48996	1	conditioned
ENSG00000100504	PYGL	wt	het	infection_of_skin_and_subcutaneous_tissues	0.993853	0.0682885	0.928057	0.860008	1.1277		conditioned
ENSG00000100504	PYGL	chet_cis	het	infections_of_other_or_unspecified_organs	0.599888	1.00199	0.610055	-1.36402	2.56379		conditioned
ENSG00000100504	PYGL	knockout	het	infections_of_other_or_unspecified_organs	1.22343	0.41273	0.625128	0.414478	2.03238	1	conditioned
ENSG00000100504	PYGL	wt	het	infections_of_other_or_unspecified_organs	0.909455	0.0621569	0.126776	0.787628	1.03128		conditioned
ENSG00000100504	PYGL	chet_cis	het	intervertebral_disc_disorders	6.09e-06	272.015	0.964786	-533.149	533.149		conditioned
ENSG00000100504	PYGL	knockout	het	intervertebral_disc_disorders	0.822366	0.411386	0.634506	0.0160501	1.62868	1	conditioned
ENSG00000100504	PYGL	wt	het	intervertebral_disc_disorders	0.962032	0.0519205	0.455961	0.860268	1.0638		conditioned
ENSG00000100504	PYGL	chet_cis	het	leiomyoma_of_uterus	6.93e-06	276.193	0.965693	-541.338	541.338		conditioned
ENSG00000100504	PYGL	knockout	het	leiomyoma_of_uterus	0.844067	0.411955	0.6807	0.0366351	1.6515	1	conditioned
ENSG00000100504	PYGL	wt	het	leiomyoma_of_uterus	1.06757	0.0557673	0.241003	0.958267	1.17688		conditioned
ENSG00000100504	PYGL	chet_cis	het	menorrhagia_and_polymenorrhoea	0.593801	0.70861	0.46201	-0.795074	1.98268		conditioned
ENSG00000100504	PYGL	knockout	het	menorrhagia_and_polymenorrhoea	1.32181	0.261928	0.286796	0.808428	1.83519	1	conditioned
ENSG00000100504	PYGL	wt	het	menorrhagia_and_polymenorrhoea	1.05084	0.044466	0.264746	0.963687	1.13799		conditioned
ENSG00000100504	PYGL	chet_cis	het	migraine	0.760355	0.708729	0.699079	-0.628753	2.14946		conditioned
ENSG00000100504	PYGL	knockout	het	migraine	1.00458	0.33666	0.989175	0.344724	1.66443	1	conditioned
ENSG00000100504	PYGL	wt	het	migraine	0.975325	0.047952	0.60235	0.881339	1.06931		conditioned
ENSG00000100504	PYGL	chet_cis	het	obesity	0.814727	0.70885	0.772534	-0.574619	2.20407		conditioned
ENSG00000100504	PYGL	knockout	het	obesity	0.967731	0.381093	0.931409	0.220789	1.71467	1	conditioned
ENSG00000100504	PYGL	wt	het	obesity	1.03314	0.0496764	0.511682	0.93577	1.1305		conditioned
ENSG00000100504	PYGL	chet_cis	het	oesophagitis_and_oesophageal_ulcer	0.646947	0.708579	0.538821	-0.741868	2.03576		conditioned
ENSG00000100504	PYGL	knockout	het	oesophagitis_and_oesophageal_ulcer	1.45151	0.280822	0.184566	0.901095	2.00192	1	conditioned
ENSG00000100504	PYGL	wt	het	oesophagitis_and_oesophageal_ulcer	1.01048	0.0450344	0.816945	0.922211	1.09875		conditioned
ENSG00000100504	PYGL	chet_cis	het	osteoarthritis	1.30907	0.334704	0.421022	0.653053	1.96509		conditioned
ENSG00000100504	PYGL	knockout	het	osteoarthritis	1.40771	0.194662	0.0789685	1.02617	1.78925	1	conditioned
ENSG00000100504	PYGL	wt	het	osteoarthritis	1.00815	0.029929	0.786319	0.949486	1.06681		conditioned
ENSG00000100504	PYGL	chet_cis	het	osteoporosis	1.77144	0.71058	0.421	0.378707	3.16418		conditioned
ENSG00000100504	PYGL	knockout	het	osteoporosis	1.86255	0.359572	0.0836873	1.15779	2.56731	1	conditioned
ENSG00000100504	PYGL	wt	het	osteoporosis	0.98961	0.0668385	0.875829	0.858607	1.12061		conditioned
ENSG00000100504	PYGL	chet_cis	het	other_anaemias	1.27782	0.709614	0.729734	-0.113021	2.66867		conditioned
ENSG00000100504	PYGL	knockout	het	other_anaemias	1.52377	0.358276	0.239761	0.821544	2.22599	1	conditioned
ENSG00000100504	PYGL	wt	het	other_anaemias	1.02129	0.0592078	0.72199	0.905242	1.13734		conditioned
ENSG00000100504	PYGL	chet_cis	het	other_or_unspecified_infectious_organisms	0.646178	0.708733	0.5378	-0.742939	2.03529		conditioned
ENSG00000100504	PYGL	knockout	het	other_or_unspecified_infectious_organisms	0.837909	0.380722	0.642289	0.0916931	1.58413	1	conditioned
ENSG00000100504	PYGL	wt	het	other_or_unspecified_infectious_organisms	0.899438	0.0468367	0.0236436	0.807638	0.991238		conditioned
ENSG00000100504	PYGL	chet_cis	het	peptic_ulcer_disease	5.61e-06	355.227	0.972845	-696.245	696.245		conditioned
ENSG00000100504	PYGL	knockout	het	peptic_ulcer_disease	1.94904	0.359684	0.0635485	1.24405	2.65402	1	conditioned
ENSG00000100504	PYGL	wt	het	peptic_ulcer_disease	0.948894	0.0678325	0.439318	0.815943	1.08185		conditioned
ENSG00000100504	PYGL	chet_cis	het	primary_malignancy_breast	0.633863	1.00195	0.649084	-1.32996	2.59769		conditioned
ENSG00000100504	PYGL	knockout	het	primary_malignancy_breast	0.945357	0.451091	0.900864	0.0612197	1.8295	1	conditioned
ENSG00000100504	PYGL	wt	het	primary_malignancy_breast	1.08257	0.0598835	0.185222	0.965197	1.19994		conditioned
ENSG00000100504	PYGL	chet_cis	het	primary_malignancy_other_skin_and_subcutaneous_tissue	6.64e-06	269.122	0.964665	-527.478	527.478		conditioned
ENSG00000100504	PYGL	knockout	het	primary_malignancy_other_skin_and_subcutaneous_tissue	2.09494	0.293683	0.011799	1.51932	2.67056	1	conditioned
ENSG00000100504	PYGL	wt	het	primary_malignancy_other_skin_and_subcutaneous_tissue	1.01564	0.0551061	0.778191	0.907635	1.12365		conditioned
ENSG00000100504	PYGL	chet_cis	het	psoriasis	2.51169	0.58194	0.113522	1.37108	3.65229		conditioned
ENSG00000100504	PYGL	knockout	het	psoriasis	1.37829	0.452646	0.478441	0.491101	2.26547	1	conditioned
ENSG00000100504	PYGL	wt	het	psoriasis	0.980583	0.0715312	0.783989	0.840381	1.12078		conditioned
ENSG00000100504	PYGL	chet_cis	het	rosacea	1.58378	0.710331	0.517425	0.191526	2.97602		conditioned
ENSG00000100504	PYGL	knockout	het	rosacea	1.1592	0.452051	0.743826	0.273176	2.04521	1	conditioned
ENSG00000100504	PYGL	wt	het	rosacea	1.01982	0.0673586	0.770785	0.887796	1.15184		conditioned
ENSG00000100504	PYGL	chet_cis	het	urinary_tract_infections	1.83114	0.580807	0.297623	0.692753	2.96952		conditioned
ENSG00000100504	PYGL	knockout	het	urinary_tract_infections	1.04725	0.451389	0.918534	0.162529	1.93197	1	conditioned
ENSG00000100504	PYGL	wt	het	urinary_tract_infections	0.978751	0.0626798	0.731853	0.855899	1.1016		conditioned
ENSG00000100504	PYGL	chet_cis	het	type_2_diabetes	0.437865	1.00166	0.409671	-1.5254	2.40113		conditioned
ENSG00000100504	PYGL	knockout	het	type_2_diabetes	1.26043	0.38185	0.544422	0.512006	2.00886	1	conditioned
ENSG00000100504	PYGL	wt	het	type_2_diabetes	0.944379	0.0555011	0.302486	0.835596	1.05316		conditioned
ENSG00000100504	PYGL	chet_cis	het	BC	0.640517	1.00184	0.656566	-1.32309	2.60413		conditioned
ENSG00000100504	PYGL	knockout	het	BC	1.03394	0.412335	0.935494	0.225758	1.84211	1	conditioned
ENSG00000100504	PYGL	wt	het	BC	1.0535	0.058844	0.375755	0.938169	1.16884		conditioned
ENSG00000100504	PYGL	chet_cis	het	CAD	0.762711	0.409426	0.508227	-0.0397639	1.56519		conditioned
ENSG00000100504	PYGL	knockout	het	CAD	0.990633	0.23139	0.967558	0.537109	1.44416	1	conditioned
ENSG00000100504	PYGL	wt	het	CAD	0.997693	0.0307379	0.940093	0.937446	1.05794		conditioned
ENSG00000100504	PYGL	chet_cis	het	COPD	0.799147	0.448589	0.617208	-0.0800866	1.67838		conditioned
ENSG00000100504	PYGL	knockout	het	COPD	0.99784	0.252318	0.993163	0.503296	1.49238	1	conditioned
ENSG00000100504	PYGL	wt	het	COPD	0.984137	0.034864	0.646495	0.915804	1.05247		conditioned
ENSG00000100504	PYGL	chet_cis	het	DEP	0.485732	0.708257	0.307946	-0.902452	1.87392		conditioned
ENSG00000100504	PYGL	knockout	het	DEP	1.39133	0.245702	0.178901	0.909753	1.87291	1	conditioned
ENSG00000100504	PYGL	wt	het	DEP	1.05307	0.0400388	0.196537	0.974594	1.13155		conditioned
ENSG00000100504	PYGL	chet_cis	het	PSOR	4.06034	0.413059	0.0006928	3.25074	4.86994		conditioned
ENSG00000100504	PYGL	knockout	het	PSOR	1.02135	0.451369	0.962666	0.13667	1.90604	1	conditioned
ENSG00000100504	PYGL	wt	het	PSOR	1.03913	0.0623624	0.538186	0.916904	1.16136		conditioned
ENSG00000100557	CCDC198	chet_cis	het	abdominal_hernia		0					conditioned
ENSG00000100557	CCDC198	knockout	het	abdominal_hernia	0.83095	0.252442	0.463205	0.336164	1.32574	1	conditioned
ENSG00000100557	CCDC198	wt	het	abdominal_hernia	1.03481	0.0360344	0.342269	0.964186	1.10544		conditioned
ENSG00000100557	CCDC198	chet_cis	het	actinic_keratosis		0					conditioned
ENSG00000100557	CCDC198	knockout	het	actinic_keratosis	1.04196	0.357323	0.90841	0.341611	1.74232	1	conditioned
ENSG00000100557	CCDC198	wt	het	actinic_keratosis	1.07014	0.0543949	0.212656	0.963529	1.17676		conditioned
ENSG00000100557	CCDC198	chet_cis	het	allergic_and_chronic_rhinitis		0					conditioned
ENSG00000100557	CCDC198	knockout	het	allergic_and_chronic_rhinitis	1.2834	0.305148	0.413541	0.68531	1.88149	1	conditioned
ENSG00000100557	CCDC198	wt	het	allergic_and_chronic_rhinitis	1.02539	0.0484612	0.604927	0.930403	1.12037		conditioned
ENSG00000100557	CCDC198	chet_cis	het	anxiety_disorders		0					conditioned
ENSG00000100557	CCDC198	knockout	het	anxiety_disorders	1.42239	0.238844	0.14016	0.95426	1.89053	1	conditioned
ENSG00000100557	CCDC198	wt	het	anxiety_disorders	1.01147	0.0399121	0.775055	0.933243	1.0897		conditioned
ENSG00000100557	CCDC198	chet_cis	het	appendicitis		0					conditioned
ENSG00000100557	CCDC198	knockout	het	appendicitis	1.04703	0.412773	0.911349	0.237994	1.85606	1	conditioned
ENSG00000100557	CCDC198	wt	het	appendicitis	1.01045	0.0623651	0.867626	0.888213	1.13268		conditioned
ENSG00000100557	CCDC198	chet_cis	het	asthma		0					conditioned
ENSG00000100557	CCDC198	knockout	het	asthma	0.709144	0.269257	0.20179	0.181401	1.23689	1	conditioned
ENSG00000100557	CCDC198	wt	het	asthma	0.97829	0.0337409	0.515355	0.912158	1.04442		conditioned
ENSG00000100557	CCDC198	chet_cis	het	atrial_fibrillation		0					conditioned
ENSG00000100557	CCDC198	knockout	het	atrial_fibrillation	1.12382	0.452574	0.796461	0.236773	2.01086	1	conditioned
ENSG00000100557	CCDC198	wt	het	atrial_fibrillation	0.995603	0.0714969	0.950852	0.855469	1.13574		conditioned
ENSG00000100557	CCDC198	chet_cis	het	bacterial_diseases		0					conditioned
ENSG00000100557	CCDC198	knockout	het	bacterial_diseases	1.44877	0.203188	0.0680783	1.05052	1.84702	1	conditioned
ENSG00000100557	CCDC198	wt	het	bacterial_diseases	1.07879	0.0368532	0.039593	1.00656	1.15103		conditioned
ENSG00000100557	CCDC198	chet_cis	het	benign_neoplasm_of_colon_rectum_anus_and_anal_canal		0					conditioned
ENSG00000100557	CCDC198	knockout	het	benign_neoplasm_of_colon_rectum_anus_and_anal_canal	1.0208	0.2806	0.941501	0.470828	1.57078	1	conditioned
ENSG00000100557	CCDC198	wt	het	benign_neoplasm_of_colon_rectum_anus_and_anal_canal	0.983528	0.0439695	0.705618	0.897348	1.06971		conditioned
ENSG00000100557	CCDC198	chet_cis	het	benign_neoplasm_of_ovary		0					conditioned
ENSG00000100557	CCDC198	knockout	het	benign_neoplasm_of_ovary	1.51784	0.453765	0.357773	0.628463	2.40722	1	conditioned
ENSG00000100557	CCDC198	wt	het	benign_neoplasm_of_ovary	1.09534	0.0786473	0.246886	0.941196	1.24949		conditioned
ENSG00000100557	CCDC198	chet_cis	het	copd		0					conditioned
ENSG00000100557	CCDC198	knockout	het	copd	1.33316	0.383597	0.453485	0.581308	2.08501	1	conditioned
ENSG00000100557	CCDC198	wt	het	copd	1.02451	0.0673626	0.719297	0.892475	1.15654		conditioned
ENSG00000100557	CCDC198	chet_cis	het	carpal_tunnel_syndrome		0					conditioned
ENSG00000100557	CCDC198	knockout	het	carpal_tunnel_syndrome	0.838513	0.381411	0.644245	0.0909481	1.58608	1	conditioned
ENSG00000100557	CCDC198	wt	het	carpal_tunnel_syndrome	1.04449	0.052821	0.409942	0.940956	1.14801		conditioned
ENSG00000100557	CCDC198	chet_cis	het	cataract		0					conditioned
ENSG00000100557	CCDC198	knockout	het	cataract	1.05707	0.238734	0.816171	0.589149	1.52499	1	conditioned
ENSG00000100557	CCDC198	wt	het	cataract	1.02111	0.0390075	0.592281	0.944655	1.09756		conditioned
ENSG00000100557	CCDC198	chet_cis	het	cholecystitis		0					conditioned
ENSG00000100557	CCDC198	knockout	het	cholecystitis	1.08303	0.413412	0.847	0.272747	1.89332	1	conditioned
ENSG00000100557	CCDC198	wt	het	cholecystitis	1.09538	0.0666407	0.171591	0.964768	1.226		conditioned
ENSG00000100557	CCDC198	chet_cis	het	cholelithiasis		0					conditioned
ENSG00000100557	CCDC198	knockout	het	cholelithiasis	1.49951	0.271452	0.135573	0.967462	2.03156	1	conditioned
ENSG00000100557	CCDC198	wt	het	cholelithiasis	1.02622	0.0488241	0.596017	0.930526	1.12192		conditioned
ENSG00000100557	CCDC198	chet_cis	het	chronic_sinusitis		0					conditioned
ENSG00000100557	CCDC198	knockout	het	chronic_sinusitis	0.985646	0.356865	0.967683	0.286191	1.6851	1	conditioned
ENSG00000100557	CCDC198	wt	het	chronic_sinusitis	0.988852	0.0500136	0.822635	0.890825	1.08688		conditioned
ENSG00000100557	CCDC198	chet_cis	het	coronary_heart_disease_not_otherwise_specified		0					conditioned
ENSG00000100557	CCDC198	knockout	het	coronary_heart_disease_not_otherwise_specified	0.913583	0.280308	0.747122	0.364179	1.46299	1	conditioned
ENSG00000100557	CCDC198	wt	het	coronary_heart_disease_not_otherwise_specified	1.00717	0.0417454	0.864023	0.925354	1.089		conditioned
ENSG00000100557	CCDC198	chet_cis	het	depression		0					conditioned
ENSG00000100557	CCDC198	knockout	het	depression	1.37834	0.27057	0.235643	0.848026	1.90866	1	conditioned
ENSG00000100557	CCDC198	wt	het	depression	1.08376	0.043438	0.0640743	0.998617	1.16889		conditioned
ENSG00000100557	CCDC198	chet_cis	het	dermatitis		0					conditioned
ENSG00000100557	CCDC198	knockout	het	dermatitis	1.32525	0.22638	0.213527	0.881543	1.76895	1	conditioned
ENSG00000100557	CCDC198	wt	het	dermatitis	1.07346	0.0364208	0.0516168	1.00207	1.14484		conditioned
ENSG00000100557	CCDC198	chet_cis	het	diaphragmatic_hernia		0					conditioned
ENSG00000100557	CCDC198	knockout	het	diaphragmatic_hernia	1.42991	0.216739	0.0989472	1.00511	1.85472	1	conditioned
ENSG00000100557	CCDC198	wt	het	diaphragmatic_hernia	0.993383	0.0401821	0.868775	0.914626	1.07214		conditioned
ENSG00000100557	CCDC198	chet_cis	het	diverticular_disease_of_intestine		0					conditioned
ENSG00000100557	CCDC198	knockout	het	diverticular_disease_of_intestine	1.34524	0.203248	0.144523	0.946871	1.7436	1	conditioned
ENSG00000100557	CCDC198	wt	het	diverticular_disease_of_intestine	1.0058	0.0372923	0.87675	0.932708	1.07889		conditioned
ENSG00000100557	CCDC198	chet_cis	het	ear_and_upper_respiratory_tract_infections		0					conditioned
ENSG00000100557	CCDC198	knockout	het	ear_and_upper_respiratory_tract_infections	2.13213	0.457549	0.0979781	1.23534	3.02893	1	conditioned
ENSG00000100557	CCDC198	wt	het	ear_and_upper_respiratory_tract_infections	1.2585	0.099282	0.020568	1.06391	1.45309		conditioned
ENSG00000100557	CCDC198	chet_cis	het	enthesopathies_and_synovial_disorders		0					conditioned
ENSG00000100557	CCDC198	knockout	het	enthesopathies_and_synovial_disorders	0.933986	0.168255	0.684819	0.604206	1.26377	1	conditioned
ENSG00000100557	CCDC198	wt	het	enthesopathies_and_synovial_disorders	1.00113	0.0238252	0.962295	0.95443	1.04782		conditioned
ENSG00000100557	CCDC198	chet_cis	het	erectile_dysfunction		0					conditioned
ENSG00000100557	CCDC198	knockout	het	erectile_dysfunction	1.7887	0.254596	0.0223741	1.28969	2.2877	1	conditioned
ENSG00000100557	CCDC198	wt	het	erectile_dysfunction	1.11209	0.0492683	0.0310609	1.01552	1.20865		conditioned
ENSG00000100557	CCDC198	chet_cis	het	female_genital_prolapse		0					conditioned
ENSG00000100557	CCDC198	knockout	het	female_genital_prolapse	1.29964	0.281331	0.351548	0.748229	1.85105	1	conditioned
ENSG00000100557	CCDC198	wt	het	female_genital_prolapse	0.98598	0.0482227	0.769674	0.891463	1.0805		conditioned
ENSG00000100557	CCDC198	chet_cis	het	gastritis_and_duodenitis		0					conditioned
ENSG00000100557	CCDC198	knockout	het	gastritis_and_duodenitis	1.1672	0.206805	0.454697	0.761863	1.57254	1	conditioned
ENSG00000100557	CCDC198	wt	het	gastritis_and_duodenitis	0.972694	0.034281	0.419314	0.905503	1.03988		conditioned
ENSG00000100557	CCDC198	chet_cis	het	gastro_oesophageal_reflux_disease		0					conditioned
ENSG00000100557	CCDC198	knockout	het	gastro_oesophageal_reflux_disease	1.37963	0.2163	0.1368	0.95568	1.80358	1	conditioned
ENSG00000100557	CCDC198	wt	het	gastro_oesophageal_reflux_disease	0.997047	0.0376539	0.937397	0.923245	1.07085		conditioned
ENSG00000100557	CCDC198	chet_cis	het	gout		0					conditioned
ENSG00000100557	CCDC198	knockout	het	gout	1.55024	0.338602	0.195403	0.886578	2.2139	1	conditioned
ENSG00000100557	CCDC198	wt	het	gout	1.03432	0.0611165	0.580903	0.914528	1.1541		conditioned
ENSG00000100557	CCDC198	chet_cis	het	hearing_loss		0					conditioned
ENSG00000100557	CCDC198	knockout	het	hearing_loss	0.778735	0.411624	0.543481	-0.0280475	1.58552	1	conditioned
ENSG00000100557	CCDC198	wt	het	hearing_loss	1.04969	0.0541097	0.370175	0.94363	1.15574		conditioned
ENSG00000100557	CCDC198	chet_cis	het	hyperplasia_of_prostate		0					conditioned
ENSG00000100557	CCDC198	knockout	het	hyperplasia_of_prostate	1.75277	0.339993	0.0988173	1.08638	2.41916	1	conditioned
ENSG00000100557	CCDC198	wt	het	hyperplasia_of_prostate	0.880145	0.0685967	0.0627243	0.745696	1.01459		conditioned
ENSG00000100557	CCDC198	chet_cis	het	hypertension		0					conditioned
ENSG00000100557	CCDC198	knockout	het	hypertension	1.04494	0.252498	0.861782	0.550046	1.53984	1	conditioned
ENSG00000100557	CCDC198	wt	het	hypertension	1.05192	0.0363956	0.164341	0.98058	1.12325		conditioned
ENSG00000100557	CCDC198	chet_cis	het	hypo_or_hyperthyroidism		0					conditioned
ENSG00000100557	CCDC198	knockout	het	hypo_or_hyperthyroidism	1.07746	0.381976	0.845147	0.328785	1.82613	1	conditioned
ENSG00000100557	CCDC198	wt	het	hypo_or_hyperthyroidism	0.993634	0.0566973	0.910313	0.882507	1.10476		conditioned
ENSG00000100557	CCDC198	chet_cis	het	infections_of_other_or_unspecified_organs		0					conditioned
ENSG00000100557	CCDC198	knockout	het	infections_of_other_or_unspecified_organs	1.33603	0.338415	0.391961	0.67274	1.99933	1	conditioned
ENSG00000100557	CCDC198	wt	het	infections_of_other_or_unspecified_organs	1.011	0.0603095	0.856007	0.892797	1.12921		conditioned
ENSG00000100557	CCDC198	chet_cis	het	irritable_bowel_syndrome		0					conditioned
ENSG00000100557	CCDC198	knockout	het	irritable_bowel_syndrome	1.32835	0.413308	0.492085	0.518271	2.13844	1	conditioned
ENSG00000100557	CCDC198	wt	het	irritable_bowel_syndrome	1.00142	0.0665151	0.983019	0.871047	1.13179		conditioned
ENSG00000100557	CCDC198	chet_cis	het	leiomyoma_of_uterus		0					conditioned
ENSG00000100557	CCDC198	knockout	het	leiomyoma_of_uterus	1.36844	0.292562	0.283652	0.795018	1.94186	1	conditioned
ENSG00000100557	CCDC198	wt	het	leiomyoma_of_uterus	0.945478	0.0488424	0.251024	0.849747	1.04121		conditioned
ENSG00000100557	CCDC198	chet_cis	het	lower_respiratory_tract_infections		0					conditioned
ENSG00000100557	CCDC198	knockout	het	lower_respiratory_tract_infections	1.14363	0.383212	0.72617	0.392537	1.89473	1	conditioned
ENSG00000100557	CCDC198	wt	het	lower_respiratory_tract_infections	1.06312	0.0649623	0.346061	0.935797	1.19045		conditioned
ENSG00000100557	CCDC198	chet_cis	het	menorrhagia_and_polymenorrhoea		0					conditioned
ENSG00000100557	CCDC198	knockout	het	menorrhagia_and_polymenorrhoea	1.04484	0.269998	0.870948	0.515643	1.57403	1	conditioned
ENSG00000100557	CCDC198	wt	het	menorrhagia_and_polymenorrhoea	0.941417	0.0391513	0.123088	0.86468	1.01815		conditioned
ENSG00000100557	CCDC198	chet_cis	het	migraine		0					conditioned
ENSG00000100557	CCDC198	knockout	het	migraine	1.18353	0.291955	0.563843	0.611296	1.75576	1	conditioned
ENSG00000100557	CCDC198	wt	het	migraine	1.04028	0.0449548	0.379713	0.952168	1.12839		conditioned
ENSG00000100557	CCDC198	chet_cis	het	nasal_polyp		0					conditioned
ENSG00000100557	CCDC198	knockout	het	nasal_polyp	1.74427	0.415726	0.180822	0.929447	2.55909	1	conditioned
ENSG00000100557	CCDC198	wt	het	nasal_polyp	1.06367	0.0808445	0.445135	0.905219	1.22213		conditioned
ENSG00000100557	CCDC198	chet_cis	het	obesity		0					conditioned
ENSG00000100557	CCDC198	knockout	het	obesity	1.16194	0.291974	0.607203	0.589676	1.73421	1	conditioned
ENSG00000100557	CCDC198	wt	het	obesity	1.00889	0.0452496	0.844895	0.920203	1.09758		conditioned
ENSG00000100557	CCDC198	chet_cis	het	oesophagitis_and_oesophageal_ulcer		0					conditioned
ENSG00000100557	CCDC198	knockout	het	oesophagitis_and_oesophageal_ulcer	1.49446	0.233053	0.0847214	1.03768	1.95124	1	conditioned
ENSG00000100557	CCDC198	wt	het	oesophagitis_and_oesophageal_ulcer	1.05524	0.0421874	0.202454	0.972556	1.13793		conditioned
ENSG00000100557	CCDC198	chet_cis	het	osteoarthritis		0					conditioned
ENSG00000100557	CCDC198	knockout	het	osteoarthritis	0.999769	0.176062	0.998954	0.654687	1.34485	1	conditioned
ENSG00000100557	CCDC198	wt	het	osteoarthritis	0.98325	0.0271469	0.533791	0.930042	1.03646		conditioned
ENSG00000100557	CCDC198	chet_cis	het	osteoporosis		0					conditioned
ENSG00000100557	CCDC198	knockout	het	osteoporosis	1.76451	0.338721	0.0936356	1.10062	2.42841	1	conditioned
ENSG00000100557	CCDC198	wt	het	osteoporosis	1.01667	0.0618248	0.789191	0.89549	1.13784		conditioned
ENSG00000100557	CCDC198	chet_cis	het	other_anaemias		0					conditioned
ENSG00000100557	CCDC198	knockout	het	other_anaemias	0.63225	0.450244	0.308549	-0.250228	1.51473	1	conditioned
ENSG00000100557	CCDC198	wt	het	other_anaemias	0.995746	0.0538075	0.936852	0.890283	1.10121		conditioned
ENSG00000100557	CCDC198	chet_cis	het	other_or_unspecified_infectious_organisms		0					conditioned
ENSG00000100557	CCDC198	knockout	het	other_or_unspecified_infectious_organisms	1.48022	0.254272	0.122972	0.981851	1.9786	1	conditioned
ENSG00000100557	CCDC198	wt	het	other_or_unspecified_infectious_organisms	1.11755	0.0477209	0.0198649	1.02401	1.21108		conditioned
ENSG00000100557	CCDC198	chet_cis	het	peptic_ulcer_disease		0					conditioned
ENSG00000100557	CCDC198	knockout	het	peptic_ulcer_disease	0.929474	0.451818	0.871407	0.0439105	1.81504	1	conditioned
ENSG00000100557	CCDC198	wt	het	peptic_ulcer_disease	1.04868	0.0661681	0.472536	0.918991	1.17837		conditioned
ENSG00000100557	CCDC198	chet_cis	het	primary_malignancy_breast		0					conditioned
ENSG00000100557	CCDC198	knockout	het	primary_malignancy_breast	2.01908	0.255633	0.00598447	1.51804	2.52012	1	conditioned
ENSG00000100557	CCDC198	wt	het	primary_malignancy_breast	1.0385	0.054002	0.48419	0.932657	1.14435		conditioned
ENSG00000100557	CCDC198	chet_cis	het	primary_malignancy_other_skin_and_subcutaneous_tissue		0					conditioned
ENSG00000100557	CCDC198	knockout	het	primary_malignancy_other_skin_and_subcutaneous_tissue	0.921267	0.336933	0.807704	0.260877	1.58166	1	conditioned
ENSG00000100557	CCDC198	wt	het	primary_malignancy_other_skin_and_subcutaneous_tissue	1.02668	0.0505644	0.602565	0.927573	1.12579		conditioned
ENSG00000100557	CCDC198	chet_cis	het	primary_malignancy_prostate		0					conditioned
ENSG00000100557	CCDC198	knockout	het	primary_malignancy_prostate	3.07305	0.461118	0.0149053	2.16926	3.97684	1	conditioned
ENSG00000100557	CCDC198	wt	het	primary_malignancy_prostate	1.27369	0.113503	0.033061	1.05122	1.49615		conditioned
ENSG00000100557	CCDC198	chet_cis	het	psoriasis		0					conditioned
ENSG00000100557	CCDC198	knockout	het	psoriasis	1.19899	0.413152	0.660474	0.389214	2.00877	1	conditioned
ENSG00000100557	CCDC198	wt	het	psoriasis	0.967259	0.0656467	0.612089	0.838591	1.09593		conditioned
ENSG00000100557	CCDC198	chet_cis	het	pulmonary_embolism		0					conditioned
ENSG00000100557	CCDC198	knockout	het	pulmonary_embolism	2.18979	0.458697	0.0874948	1.29074	3.08884	1	conditioned
ENSG00000100557	CCDC198	wt	het	pulmonary_embolism	1.05517	0.104856	0.608573	0.849649	1.26068		conditioned
ENSG00000100557	CCDC198	chet_cis	het	rosacea		0					conditioned
ENSG00000100557	CCDC198	knockout	het	rosacea	1.51104	0.338239	0.222303	0.848089	2.17399	1	conditioned
ENSG00000100557	CCDC198	wt	het	rosacea	0.931385	0.0594839	0.23209	0.814796	1.04797		conditioned
ENSG00000100557	CCDC198	chet_cis	het	unstable_angina		0					conditioned
ENSG00000100557	CCDC198	knockout	het	unstable_angina	1.40862	0.454521	0.450982	0.517755	2.29948	1	conditioned
ENSG00000100557	CCDC198	wt	het	unstable_angina	0.881137	0.0839498	0.131718	0.716595	1.04568		conditioned
ENSG00000100557	CCDC198	chet_cis	het	urinary_incontinence		0					conditioned
ENSG00000100557	CCDC198	knockout	het	urinary_incontinence	0.646934	0.411075	0.289398	-0.158773	1.45264	1	conditioned
ENSG00000100557	CCDC198	wt	het	urinary_incontinence	1.0186	0.049416	0.709194	0.921745	1.11546		conditioned
ENSG00000100557	CCDC198	chet_cis	het	urinary_tract_infections		0					conditioned
ENSG00000100557	CCDC198	knockout	het	urinary_tract_infections	1.36947	0.338374	0.35278	0.706253	2.03268	1	conditioned
ENSG00000100557	CCDC198	wt	het	urinary_tract_infections	1.05545	0.0599145	0.367748	0.938015	1.17288		conditioned
ENSG00000100557	CCDC198	chet_cis	het	urolithiasis		0					conditioned
ENSG00000100557	CCDC198	knockout	het	urolithiasis	1.00146	0.45219	0.997432	0.115165	1.88775	1	conditioned
ENSG00000100557	CCDC198	wt	het	urolithiasis	1.01257	0.068865	0.85604	0.877596	1.14755		conditioned
ENSG00000100557	CCDC198	chet_cis	het	venous_thromboembolic_disease		0					conditioned
ENSG00000100557	CCDC198	knockout	het	venous_thromboembolic_disease	2.05905	0.457788	0.114639	1.16178	2.95631	1	conditioned
ENSG00000100557	CCDC198	wt	het	venous_thromboembolic_disease	1.09206	0.100292	0.379914	0.895483	1.28863		conditioned
ENSG00000100557	CCDC198	chet_cis	het	type_2_diabetes		0					conditioned
ENSG00000100557	CCDC198	knockout	het	type_2_diabetes	1.19894	0.305717	0.552854	0.599737	1.79815	1	conditioned
ENSG00000100557	CCDC198	wt	het	type_2_diabetes	0.972767	0.051831	0.594238	0.871178	1.07436		conditioned
ENSG00000100557	CCDC198	chet_cis	het	BC		0					conditioned
ENSG00000100557	CCDC198	knockout	het	BC	1.89414	0.263621	0.0153914	1.37744	2.41083	1	conditioned
ENSG00000100557	CCDC198	wt	het	BC	1.04529	0.0539762	0.411885	0.939494	1.15108		conditioned
ENSG00000100557	CCDC198	chet_cis	het	CAD		0					conditioned
ENSG00000100557	CCDC198	knockout	het	CAD	1.02293	0.184605	0.902266	0.661103	1.38475	1	conditioned
ENSG00000100557	CCDC198	wt	het	CAD	0.980734	0.0282247	0.49066	0.925413	1.03605		conditioned
ENSG00000100557	CCDC198	chet_cis	het	COPD		0					conditioned
ENSG00000100557	CCDC198	knockout	het	COPD	0.567665	0.279088	0.0424748	0.0206528	1.11468	1	conditioned
ENSG00000100557	CCDC198	wt	het	COPD	0.99924	0.0321375	0.981118	0.93625	1.06223		conditioned
ENSG00000100557	CCDC198	chet_cis	het	CC		0					conditioned
ENSG00000100557	CCDC198	knockout	het	CC	1.51487	0.455051	0.361396	0.622968	2.40677	1	conditioned
ENSG00000100557	CCDC198	wt	het	CC	0.989987	0.0866748	0.907572	0.820105	1.15987		conditioned
ENSG00000100557	CCDC198	chet_cis	het	RF		0					conditioned
ENSG00000100557	CCDC198	knockout	het	RF	1.00532	0.336946	0.987429	0.344909	1.66574	1	conditioned
ENSG00000100557	CCDC198	wt	het	RF	1.01891	0.0507514	0.711988	0.919441	1.11839		conditioned
ENSG00000100557	CCDC198	chet_cis	het	RF_chronic		0					conditioned
ENSG00000100557	CCDC198	knockout	het	RF_chronic	1.03608	0.38201	0.926075	0.287342	1.78482	1	conditioned
ENSG00000100557	CCDC198	wt	het	RF_chronic	1.04708	0.0571206	0.420541	0.935128	1.15904		conditioned
ENSG00000100557	CCDC198	chet_cis	het	STR		0					conditioned
ENSG00000100557	CCDC198	knockout	het	STR	1.28821	0.414301	0.541012	0.476182	2.10024	1	conditioned
ENSG00000100557	CCDC198	wt	het	STR	0.984057	0.0728585	0.825412	0.841254	1.12686		conditioned
ENSG00000100557	CCDC198	chet_cis	het	DEP		0					conditioned
ENSG00000100557	CCDC198	knockout	het	DEP	0.840859	0.279646	0.535373	0.292752	1.38897	1	conditioned
ENSG00000100557	CCDC198	wt	het	DEP	1.06685	0.0369039	0.0795324	0.994515	1.13918		conditioned
ENSG00000100557	CCDC198	chet_cis	het	PSOR		0					conditioned
ENSG00000100557	CCDC198	knockout	het	PSOR	1.18079	0.357735	0.642257	0.47963	1.88195	1	conditioned
ENSG00000100557	CCDC198	wt	het	PSOR	1.00353	0.0564531	0.950231	0.892882	1.11418		conditioned
ENSG00000100767	PAPLN	chet_cis	het	enthesopathies_and_synovial_disorders	1.55129	0.303678	0.148209	0.956078	2.1465		conditioned
ENSG00000100767	PAPLN	knockout	het	enthesopathies_and_synovial_disorders	0.866711	0.409856	0.72707	0.0633937	1.67003	1	conditioned
ENSG00000100767	PAPLN	wt	het	enthesopathies_and_synovial_disorders	0.983216	0.0356263	0.634698	0.913388	1.05304		conditioned
ENSG00000100767	PAPLN	chet_cis	het	gastritis_and_duodenitis	0.591737	0.70909	0.459329	-0.79808	1.98155		conditioned
ENSG00000100767	PAPLN	knockout	het	gastritis_and_duodenitis	2.0583	0.411627	0.0794777	1.25151	2.86509	1	conditioned
ENSG00000100767	PAPLN	wt	het	gastritis_and_duodenitis	1.03548	0.0522724	0.504786	0.933026	1.13793		conditioned
ENSG00000100938	GMPR2	chet_cis	het	abdominal_hernia	9.45e-05	120.019	0.938455	-235.237	235.237		conditioned
ENSG00000100938	GMPR2	knockout	het	abdominal_hernia	0.693382	0.231534	0.113761	0.239575	1.14719	1	conditioned
ENSG00000100938	GMPR2	wt	het	abdominal_hernia	1.01507	0.0323512	0.643864	0.95166	1.07848		conditioned
ENSG00000100938	GMPR2	chet_cis	het	actinic_keratosis	27.8451	0.444723	7.42e-14	26.9734	28.7167		conditioned
ENSG00000100938	GMPR2	knockout	het	actinic_keratosis	2.33347	0.202151	2.77e-05	1.93725	2.72969	0.130678	conditioned
ENSG00000100938	GMPR2	wt	het	actinic_keratosis	1.00627	0.0484479	0.897341	0.911313	1.10123		conditioned
ENSG00000100938	GMPR2	chet_cis	het	alcohol_problems	4.85e-05	443.603	0.982134	-869.462	869.462		conditioned
ENSG00000100938	GMPR2	knockout	het	alcohol_problems	1.56338	0.36133	0.216203	0.855176	2.27159	1	conditioned
ENSG00000100938	GMPR2	wt	het	alcohol_problems	1.05492	0.0765714	0.485059	0.904836	1.205		conditioned
ENSG00000100938	GMPR2	chet_cis	het	allergic_and_chronic_rhinitis	2.87e-05	303.461	0.972509	-594.783	594.783		conditioned
ENSG00000100938	GMPR2	knockout	het	allergic_and_chronic_rhinitis	0.99217	0.261661	0.976033	0.479314	1.50503	1	conditioned
ENSG00000100938	GMPR2	wt	het	allergic_and_chronic_rhinitis	0.999624	0.0438892	0.99316	0.913601	1.08565		conditioned
ENSG00000100938	GMPR2	chet_cis	het	anal_fissure	3e-05	399.538	0.979205	-783.095	783.095		conditioned
ENSG00000100938	GMPR2	knockout	het	anal_fissure	1.61349	0.307876	0.120214	1.01006	2.21693	1	conditioned
ENSG00000100938	GMPR2	wt	het	anal_fissure	0.975627	0.0643694	0.701474	0.849463	1.10179		conditioned
ENSG00000100938	GMPR2	chet_cis	het	anxiety_disorders	3.86e-05	223.468	0.963726	-437.997	437.998		conditioned
ENSG00000100938	GMPR2	knockout	het	anxiety_disorders	0.798624	0.238264	0.345291	0.331626	1.26562	1	conditioned
ENSG00000100938	GMPR2	wt	het	anxiety_disorders	0.986454	0.0360806	0.705423	0.915736	1.05717		conditioned
ENSG00000100938	GMPR2	chet_cis	het	appendicitis	6.11e-05	346.444	0.977655	-679.03	679.031		conditioned
ENSG00000100938	GMPR2	knockout	het	appendicitis	0.846285	0.358004	0.641078	0.144598	1.54797	1	conditioned
ENSG00000100938	GMPR2	wt	het	appendicitis	1.07144	0.0579053	0.23341	0.957943	1.18493		conditioned
ENSG00000100938	GMPR2	chet_cis	het	asthma	1.4215	1.00067	0.725233	-0.539817	3.38281		conditioned
ENSG00000100938	GMPR2	knockout	het	asthma	0.940666	0.184952	0.740856	0.578159	1.30317	1	conditioned
ENSG00000100938	GMPR2	wt	het	asthma	0.968167	0.0305808	0.290114	0.908229	1.02811		conditioned
ENSG00000100938	GMPR2	chet_cis	het	atrial_fibrillation	1.57e-05	809.599	0.989096	-1586.81	1586.81		conditioned
ENSG00000100938	GMPR2	knockout	het	atrial_fibrillation	1.73566	0.322249	0.0870695	1.10405	2.36727	1	conditioned
ENSG00000100938	GMPR2	wt	het	atrial_fibrillation	0.964963	0.0643057	0.579156	0.838924	1.091		conditioned
ENSG00000100938	GMPR2	chet_cis	het	bacterial_diseases	1.91762	1.00067	0.515276	-0.0437035	3.87894		conditioned
ENSG00000100938	GMPR2	knockout	het	bacterial_diseases	0.682661	0.225735	0.0908035	0.240221	1.1251	1	conditioned
ENSG00000100938	GMPR2	wt	het	bacterial_diseases	0.993814	0.0319791	0.846137	0.931135	1.05649		conditioned
ENSG00000100938	GMPR2	chet_cis	het	benign_neoplasm_and_polyp_of_uterus	9.91e-08	7697.48	0.998328	-15087.1	15087.1		conditioned
ENSG00000100938	GMPR2	knockout	het	benign_neoplasm_and_polyp_of_uterus	1.50653	0.273295	0.133739	0.970875	2.04219	1	conditioned
ENSG00000100938	GMPR2	wt	het	benign_neoplasm_and_polyp_of_uterus	0.977525	0.058249	0.696352	0.863357	1.09169		conditioned
ENSG00000100938	GMPR2	chet_cis	het	benign_neoplasm_of_colon_rectum_anus_and_anal_canal	3.37156	1.00131	0.224827	1.40901	5.33412		conditioned
ENSG00000100938	GMPR2	knockout	het	benign_neoplasm_of_colon_rectum_anus_and_anal_canal	0.961456	0.253114	0.87659	0.465351	1.45756	1	conditioned
ENSG00000100938	GMPR2	wt	het	benign_neoplasm_of_colon_rectum_anus_and_anal_canal	1.08513	0.0409601	0.0460792	1.00485	1.16541		conditioned
ENSG00000100938	GMPR2	chet_cis	het	benign_neoplasm_of_ovary	6.9e-05	423.152	0.981934	-829.378	829.378		conditioned
ENSG00000100938	GMPR2	knockout	het	benign_neoplasm_of_ovary	1.14749	0.384383	0.720402	0.394102	1.90088	1	conditioned
ENSG00000100938	GMPR2	wt	het	benign_neoplasm_of_ovary	1.09286	0.0715249	0.214422	0.952671	1.23305		conditioned
ENSG00000100938	GMPR2	chet_cis	het	copd	4.57e-05	412.179	0.980656	-807.871	807.871		conditioned
ENSG00000100938	GMPR2	knockout	het	copd	0.660791	0.451057	0.358331	-0.223282	1.54486	1	conditioned
ENSG00000100938	GMPR2	wt	het	copd	1.03993	0.0607952	0.519599	0.920768	1.15908		conditioned
ENSG00000100938	GMPR2	chet_cis	het	carpal_tunnel_syndrome	5.3e-05	309.411	0.974614	-606.446	606.446		conditioned
ENSG00000100938	GMPR2	knockout	het	carpal_tunnel_syndrome	1.30257	0.262482	0.313894	0.788108	1.81704	1	conditioned
ENSG00000100938	GMPR2	wt	het	carpal_tunnel_syndrome	1.08049	0.0486148	0.111272	0.98521	1.17578		conditioned
ENSG00000100938	GMPR2	chet_cis	het	cataract	3.50863	1.00089	0.209802	1.54689	5.47037		conditioned
ENSG00000100938	GMPR2	knockout	het	cataract	1.11106	0.206958	0.610831	0.705427	1.5167	1	conditioned
ENSG00000100938	GMPR2	wt	het	cataract	1.04445	0.0353538	0.218658	0.975155	1.11374		conditioned
ENSG00000100938	GMPR2	chet_cis	het	cholecystitis	3.73e-05	394.189	0.979363	-772.611	772.611		conditioned
ENSG00000100938	GMPR2	knockout	het	cholecystitis	1.22246	0.306521	0.512265	0.621682	1.82324	1	conditioned
ENSG00000100938	GMPR2	wt	het	cholecystitis	0.96513	0.0569326	0.533013	0.853542	1.07672		conditioned
ENSG00000100938	GMPR2	chet_cis	het	cholelithiasis	3.63e-05	289.142	0.971795	-566.718	566.718		conditioned
ENSG00000100938	GMPR2	knockout	het	cholelithiasis	1.3145	0.227448	0.229261	0.868697	1.76029	1	conditioned
ENSG00000100938	GMPR2	wt	het	cholelithiasis	0.976057	0.0430694	0.573656	0.891641	1.06047		conditioned
ENSG00000100938	GMPR2	chet_cis	het	chronic_sinusitis	4.83618	1.00134	0.115484	2.87355	6.79881		conditioned
ENSG00000100938	GMPR2	knockout	het	chronic_sinusitis	0.682097	0.336398	0.255415	0.0227577	1.34144	1	conditioned
ENSG00000100938	GMPR2	wt	het	chronic_sinusitis	1.04116	0.0465865	0.386612	0.949848	1.13247		conditioned
ENSG00000100938	GMPR2	chet_cis	het	coronary_heart_disease_not_otherwise_specified	3.21712	1.00113	0.243145	1.2549	5.17934		conditioned
ENSG00000100938	GMPR2	knockout	het	coronary_heart_disease_not_otherwise_specified	1.00177	0.232116	0.993927	0.54682	1.45672	1	conditioned
ENSG00000100938	GMPR2	wt	het	coronary_heart_disease_not_otherwise_specified	0.952335	0.0367224	0.183541	0.880359	1.02431		conditioned
ENSG00000100938	GMPR2	chet_cis	het	depression	3.56e-05	247.657	0.967008	-485.407	485.407		conditioned
ENSG00000100938	GMPR2	knockout	het	depression	0.999473	0.226703	0.998143	0.555135	1.44381	1	conditioned
ENSG00000100938	GMPR2	wt	het	depression	1.01286	0.0385151	0.740141	0.937367	1.08835		conditioned
ENSG00000100938	GMPR2	chet_cis	het	dermatitis	1.41832	1.00067	0.726911	-0.542999	3.37964		conditioned
ENSG00000100938	GMPR2	knockout	het	dermatitis	0.734259	0.22037	0.161004	0.302335	1.16618	1	conditioned
ENSG00000100938	GMPR2	wt	het	dermatitis	0.948665	0.0318412	0.0979064	0.886256	1.01107		conditioned
ENSG00000100938	GMPR2	chet_cis	het	diaphragmatic_hernia	0.00012093	143.297	0.949808	-280.862	280.862		conditioned
ENSG00000100938	GMPR2	knockout	het	diaphragmatic_hernia	0.685534	0.269678	0.161505	0.156966	1.2141	1	conditioned
ENSG00000100938	GMPR2	wt	het	diaphragmatic_hernia	1.09079	0.0373081	0.0198385	1.01767	1.16392		conditioned
ENSG00000100938	GMPR2	chet_cis	het	diverticular_disease_of_intestine	4.85872	0.708304	0.02563	3.47044	6.24699		conditioned
ENSG00000100938	GMPR2	knockout	het	diverticular_disease_of_intestine	1.29699	0.179633	0.147719	0.944906	1.64907	1	conditioned
ENSG00000100938	GMPR2	wt	het	diverticular_disease_of_intestine	0.983496	0.0329576	0.613599	0.918899	1.04809		conditioned
ENSG00000100938	GMPR2	chet_cis	het	enthesopathies_and_synovial_disorders	1.31504	0.707566	0.698719	-0.0717949	2.70187		conditioned
ENSG00000100938	GMPR2	knockout	het	enthesopathies_and_synovial_disorders	0.891857	0.136451	0.401607	0.624413	1.1593	1	conditioned
ENSG00000100938	GMPR2	wt	het	enthesopathies_and_synovial_disorders	0.989645	0.0216545	0.63075	0.947202	1.03209		conditioned
ENSG00000100938	GMPR2	chet_cis	het	erectile_dysfunction	2.52026	1.00157	0.356054	0.557177	4.48335		conditioned
ENSG00000100938	GMPR2	knockout	het	erectile_dysfunction	1.02041	0.270482	0.940461	0.490263	1.55055	1	conditioned
ENSG00000100938	GMPR2	wt	het	erectile_dysfunction	0.986171	0.0428766	0.745345	0.902133	1.07021		conditioned
ENSG00000100938	GMPR2	chet_cis	het	female_genital_prolapse	3.98e-05	283.558	0.971497	-555.773	555.773		conditioned
ENSG00000100938	GMPR2	knockout	het	female_genital_prolapse	0.824071	0.280534	0.49035	0.274223	1.37392	1	conditioned
ENSG00000100938	GMPR2	wt	het	female_genital_prolapse	0.966274	0.0432956	0.428117	0.881414	1.05113		conditioned
ENSG00000100938	GMPR2	chet_cis	het	fibromatoses	2.01e-05	990.844	0.991291	-1942.06	1942.06		conditioned
ENSG00000100938	GMPR2	knockout	het	fibromatoses	0.933392	0.45241	0.878902	0.0466686	1.82012	1	conditioned
ENSG00000100938	GMPR2	wt	het	fibromatoses	0.849843	0.0707875	0.0215346	0.7111	0.988587		conditioned
ENSG00000100938	GMPR2	chet_cis	het	gastritis_and_duodenitis	1.68253	1.00071	0.60311	-0.278855	3.64392		conditioned
ENSG00000100938	GMPR2	knockout	het	gastritis_and_duodenitis	1.01868	0.185068	0.920323	0.655952	1.38142	1	conditioned
ENSG00000100938	GMPR2	wt	het	gastritis_and_duodenitis	1.02401	0.0313023	0.448429	0.96266	1.08536		conditioned
ENSG00000100938	GMPR2	chet_cis	het	gastro_oesophageal_reflux_disease	2.01343	1.00082	0.484386	0.0518196	3.97505		conditioned
ENSG00000100938	GMPR2	knockout	het	gastro_oesophageal_reflux_disease	0.822764	0.231891	0.400191	0.368257	1.27727	1	conditioned
ENSG00000100938	GMPR2	wt	het	gastro_oesophageal_reflux_disease	1.07041	0.0349722	0.0517098	1.00186	1.13895		conditioned
ENSG00000100938	GMPR2	chet_cis	het	glaucoma	4.7e-05	474.92	0.983258	-930.843	930.843		conditioned
ENSG00000100938	GMPR2	knockout	het	glaucoma	1.01219	0.413297	0.976609	0.202129	1.82225	1	conditioned
ENSG00000100938	GMPR2	wt	het	glaucoma	0.995944	0.0667205	0.95143	0.865172	1.12672		conditioned
ENSG00000100938	GMPR2	chet_cis	het	gout	4.82642	1.00232	0.11631	2.86186	6.79097		conditioned
ENSG00000100938	GMPR2	knockout	het	gout	0.714502	0.411607	0.414087	-0.0922486	1.52125	1	conditioned
ENSG00000100938	GMPR2	wt	het	gout	0.980852	0.0544391	0.722479	0.874151	1.08755		conditioned
ENSG00000100938	GMPR2	chet_cis	het	hearing_loss	1.24e-05	556.388	0.983796	-1090.52	1090.52		conditioned
ENSG00000100938	GMPR2	knockout	het	hearing_loss	1.25561	0.271245	0.401368	0.723972	1.78725	1	conditioned
ENSG00000100938	GMPR2	wt	het	hearing_loss	0.989959	0.0480448	0.83363	0.895791	1.08413		conditioned
ENSG00000100938	GMPR2	chet_cis	het	hyperplasia_of_prostate	1.28e-05	700.429	0.987169	-1372.84	1372.84		conditioned
ENSG00000100938	GMPR2	knockout	het	hyperplasia_of_prostate	1.53594	0.338698	0.20514	0.872095	2.19979	1	conditioned
ENSG00000100938	GMPR2	wt	het	hyperplasia_of_prostate	0.874267	0.0622524	0.0308918	0.752252	0.996282		conditioned
ENSG00000100938	GMPR2	chet_cis	het	hypertension	2.62e-05	240.392	0.965002	-471.168	471.168		conditioned
ENSG00000100938	GMPR2	knockout	het	hypertension	1.05688	0.191487	0.772646	0.681568	1.4322	1	conditioned
ENSG00000100938	GMPR2	wt	het	hypertension	0.965988	0.0318587	0.277406	0.903545	1.02843		conditioned
ENSG00000100938	GMPR2	chet_cis	het	hypo_or_hyperthyroidism	2.42e-05	561.137	0.984885	-1099.83	1099.83		conditioned
ENSG00000100938	GMPR2	knockout	het	hypo_or_hyperthyroidism	1.09733	0.305823	0.761348	0.497919	1.69675	1	conditioned
ENSG00000100938	GMPR2	wt	het	hypo_or_hyperthyroidism	1.05834	0.0526156	0.28119	0.955213	1.16147		conditioned
ENSG00000100938	GMPR2	chet_cis	het	infection_of_skin_and_subcutaneous_tissues	6.35904	1.00218	0.0649133	4.39477	8.32331		conditioned
ENSG00000100938	GMPR2	knockout	het	infection_of_skin_and_subcutaneous_tissues	0.981167	0.337764	0.95511	0.31915	1.64318	1	conditioned
ENSG00000100938	GMPR2	wt	het	infection_of_skin_and_subcutaneous_tissues	0.974272	0.0564093	0.64404	0.86371	1.08483		conditioned
ENSG00000100938	GMPR2	chet_cis	het	infections_of_other_or_unspecified_organs	3.97e-05	343.103	0.976437	-672.481	672.481		conditioned
ENSG00000100938	GMPR2	knockout	het	infections_of_other_or_unspecified_organs	0.452293	0.449985	0.0778623	-0.429679	1.33426	1	conditioned
ENSG00000100938	GMPR2	wt	het	infections_of_other_or_unspecified_organs	0.914943	0.0518874	0.0866752	0.813244	1.01664		conditioned
ENSG00000100938	GMPR2	chet_cis	het	intervertebral_disc_disorders	3.83e-05	264.056	0.96928	-517.551	517.551		conditioned
ENSG00000100938	GMPR2	knockout	het	intervertebral_disc_disorders	1.02169	0.261639	0.934646	0.508874	1.5345	1	conditioned
ENSG00000100938	GMPR2	wt	het	intervertebral_disc_disorders	0.989897	0.0438856	0.817015	0.903881	1.07591		conditioned
ENSG00000100938	GMPR2	chet_cis	het	irritable_bowel_syndrome	3.53e-05	410.61	0.980084	-804.795	804.795		conditioned
ENSG00000100938	GMPR2	knockout	het	irritable_bowel_syndrome	1.19972	0.338805	0.590958	0.535664	1.86378	1	conditioned
ENSG00000100938	GMPR2	wt	het	irritable_bowel_syndrome	1.06996	0.0624699	0.279036	0.947521	1.1924		conditioned
ENSG00000100938	GMPR2	chet_cis	het	leiomyoma_of_uterus	5.77e-05	248.582	0.968679	-487.221	487.221		conditioned
ENSG00000100938	GMPR2	knockout	het	leiomyoma_of_uterus	0.949593	0.261859	0.843424	0.436349	1.46284	1	conditioned
ENSG00000100938	GMPR2	wt	het	leiomyoma_of_uterus	0.962066	0.0448728	0.388786	0.874115	1.05002		conditioned
ENSG00000100938	GMPR2	chet_cis	het	lower_respiratory_tract_infections	8.0197	1.00252	0.0378319	6.05476	9.98464		conditioned
ENSG00000100938	GMPR2	knockout	het	lower_respiratory_tract_infections	0.69247	0.412118	0.372547	-0.115282	1.50022	1	conditioned
ENSG00000100938	GMPR2	wt	het	lower_respiratory_tract_infections	1.08261	0.0582947	0.173307	0.968355	1.19687		conditioned
ENSG00000100938	GMPR2	chet_cis	het	menorrhagia_and_polymenorrhoea	2.17e-05	315.045	0.972815	-617.488	617.488		conditioned
ENSG00000100938	GMPR2	knockout	het	menorrhagia_and_polymenorrhoea	1.03995	0.203098	0.847061	0.641877	1.43802	1	conditioned
ENSG00000100938	GMPR2	wt	het	menorrhagia_and_polymenorrhoea	0.960671	0.0363258	0.26936	0.889473	1.03187		conditioned
ENSG00000100938	GMPR2	chet_cis	het	migraine	2.74471	1.0011	0.313183	0.782555	4.70687		conditioned
ENSG00000100938	GMPR2	knockout	het	migraine	0.677733	0.291296	0.181739	0.106793	1.24867	1	conditioned
ENSG00000100938	GMPR2	wt	het	migraine	0.974064	0.0402865	0.514214	0.895102	1.05303		conditioned
ENSG00000100938	GMPR2	chet_cis	het	myocardial_infarction	9.54107	1.00373	0.0246261	7.57375	11.5084		conditioned
ENSG00000100938	GMPR2	knockout	het	myocardial_infarction	1.02039	0.382713	0.957943	0.270269	1.77051	1	conditioned
ENSG00000100938	GMPR2	wt	het	myocardial_infarction	0.914169	0.0625501	0.151374	0.79157	1.03677		conditioned
ENSG00000100938	GMPR2	chet_cis	het	nasal_polyp	1.76e-05	752.771	0.988396	-1475.43	1475.43		conditioned
ENSG00000100938	GMPR2	knockout	het	nasal_polyp	1.36188	0.38427	0.421523	0.608716	2.11505	1	conditioned
ENSG00000100938	GMPR2	wt	het	nasal_polyp	1.01558	0.0719683	0.829934	0.87452	1.15664		conditioned
ENSG00000100938	GMPR2	chet_cis	het	neuromuscular_dysfunction_of_bladder	10.3921	1.00391	0.0197046	8.42445	12.3598		conditioned
ENSG00000100938	GMPR2	knockout	het	neuromuscular_dysfunction_of_bladder	0.997101	0.4532	0.994889	0.10883	1.88537	1	conditioned
ENSG00000100938	GMPR2	wt	het	neuromuscular_dysfunction_of_bladder	0.916487	0.0759862	0.251105	0.767554	1.06542		conditioned
ENSG00000100938	GMPR2	chet_cis	het	obesity	9.63e-05	153.449	0.95194	-300.759	300.76		conditioned
ENSG00000100938	GMPR2	knockout	het	obesity	1.18077	0.232933	0.475626	0.724218	1.63732	1	conditioned
ENSG00000100938	GMPR2	wt	het	obesity	1.04243	0.0416902	0.318939	0.960713	1.12414		conditioned
ENSG00000100938	GMPR2	chet_cis	het	oesophagitis_and_oesophageal_ulcer	0.00011296	138.551	0.947699	-271.56	271.56		conditioned
ENSG00000100938	GMPR2	knockout	het	oesophagitis_and_oesophageal_ulcer	1.15244	0.211556	0.502446	0.737787	1.56709	1	conditioned
ENSG00000100938	GMPR2	wt	het	oesophagitis_and_oesophageal_ulcer	0.99571	0.0371965	0.907992	0.922805	1.06862		conditioned
ENSG00000100938	GMPR2	chet_cis	het	osteoarthritis	0.00012194	91.0033	0.921115	-178.366	178.367		conditioned
ENSG00000100938	GMPR2	knockout	het	osteoarthritis	0.951897	0.150923	0.743937	0.656088	1.24771	1	conditioned
ENSG00000100938	GMPR2	wt	het	osteoarthritis	0.977654	0.0244176	0.354674	0.929795	1.02551		conditioned
ENSG00000100938	GMPR2	chet_cis	het	osteoporosis	1.55e-05	688.643	0.987166	-1349.74	1349.74		conditioned
ENSG00000100938	GMPR2	knockout	het	osteoporosis	0.608347	0.411583	0.227218	-0.198356	1.41505	1	conditioned
ENSG00000100938	GMPR2	wt	het	osteoporosis	0.919046	0.0538507	0.116961	0.813498	1.02459		conditioned
ENSG00000100938	GMPR2	chet_cis	het	other_anaemias	1.44e-05	513.462	0.982678	-1006.39	1006.39		conditioned
ENSG00000100938	GMPR2	knockout	het	other_anaemias	0.77315	0.319491	0.420654	0.146949	1.39935	1	conditioned
ENSG00000100938	GMPR2	wt	het	other_anaemias	0.93022	0.0473093	0.126274	0.837494	1.02295		conditioned
ENSG00000100938	GMPR2	chet_cis	het	other_or_unspecified_infectious_organisms	3.53968	1.00121	0.206767	1.5773	5.50206		conditioned
ENSG00000100938	GMPR2	knockout	het	other_or_unspecified_infectious_organisms	1.00019	0.245858	0.999392	0.518307	1.48207	1	conditioned
ENSG00000100938	GMPR2	wt	het	other_or_unspecified_infectious_organisms	1.0583	0.0416142	0.173331	0.976733	1.13986		conditioned
ENSG00000100938	GMPR2	chet_cis	het	peptic_ulcer_disease	7.02787	1.00233	0.0517337	5.06329	8.99244		conditioned
ENSG00000100938	GMPR2	knockout	het	peptic_ulcer_disease	1.57963	0.272576	0.0934854	1.04538	2.11388	1	conditioned
ENSG00000100938	GMPR2	wt	het	peptic_ulcer_disease	0.924678	0.0559646	0.161734	0.814988	1.03437		conditioned
ENSG00000100938	GMPR2	chet_cis	het	peripheral_neuropathies	1.49e-05	658.838	0.986542	-1291.32	1291.32		conditioned
ENSG00000100938	GMPR2	knockout	het	peripheral_neuropathies	2.27681	0.265693	0.0019567	1.75606	2.79757	1	conditioned
ENSG00000100938	GMPR2	wt	het	peripheral_neuropathies	1.05313	0.0649022	0.425058	0.925926	1.18034		conditioned
ENSG00000100938	GMPR2	chet_cis	het	primary_malignancy_breast	1.47e-05	480.338	0.981521	-941.463	941.463		conditioned
ENSG00000100938	GMPR2	knockout	het	primary_malignancy_breast	1.13549	0.253982	0.616878	0.637683	1.63329	1	conditioned
ENSG00000100938	GMPR2	wt	het	primary_malignancy_breast	0.910997	0.0461263	0.0432926	0.820589	1.0014		conditioned
ENSG00000100938	GMPR2	chet_cis	het	primary_malignancy_other_skin_and_subcutaneous_tissue	0.00014916	197.647	0.964445	-387.388	387.388		conditioned
ENSG00000100938	GMPR2	knockout	het	primary_malignancy_other_skin_and_subcutaneous_tissue	1.12012	0.253572	0.654634	0.623114	1.61712	1	conditioned
ENSG00000100938	GMPR2	wt	het	primary_malignancy_other_skin_and_subcutaneous_tissue	0.930727	0.0440233	0.102953	0.844442	1.01701		conditioned
ENSG00000100938	GMPR2	chet_cis	het	psoriasis	4.42e-05	364.837	0.978075	-715.081	715.082		conditioned
ENSG00000100938	GMPR2	knockout	het	psoriasis	0.839225	0.412848	0.671162	0.0300429	1.64841	1	conditioned
ENSG00000100938	GMPR2	wt	het	psoriasis	1.11646	0.063168	0.0811595	0.992653	1.24027		conditioned
ENSG00000100938	GMPR2	chet_cis	het	retinal_detachments_and_breaks	4.93e-05	642.477	0.987683	-1259.25	1259.25		conditioned
ENSG00000100938	GMPR2	knockout	het	retinal_detachments_and_breaks	1.63351	0.456456	0.282338	0.738851	2.52816	1	conditioned
ENSG00000100938	GMPR2	wt	het	retinal_detachments_and_breaks	1.09963	0.0943433	0.31408	0.914719	1.28454		conditioned
ENSG00000100938	GMPR2	chet_cis	het	rosacea	3.5e-05	342.594	0.976108	-671.485	671.485		conditioned
ENSG00000100938	GMPR2	knockout	het	rosacea	1.33587	0.293825	0.324355	0.759968	1.91176	1	conditioned
ENSG00000100938	GMPR2	wt	het	rosacea	1.04855	0.0565653	0.401925	0.937686	1.15942		conditioned
ENSG00000100938	GMPR2	chet_cis	het	seborrheic_dermatitis	1.86e-05	613.457	0.985831	-1202.38	1202.38		conditioned
ENSG00000100938	GMPR2	knockout	het	seborrheic_dermatitis	2.07894	0.309244	0.017952	1.47283	2.68506	1	conditioned
ENSG00000100938	GMPR2	wt	het	seborrheic_dermatitis	0.961217	0.0708489	0.576641	0.822353	1.10008		conditioned
ENSG00000100938	GMPR2	chet_cis	het	secondary_malignancy_lymph_nodes	1.58e-05	901.131	0.990211	-1766.22	1766.22		conditioned
ENSG00000100938	GMPR2	knockout	het	secondary_malignancy_lymph_nodes	1.2214	0.414934	0.629812	0.408126	2.03467	1	conditioned
ENSG00000100938	GMPR2	wt	het	secondary_malignancy_lymph_nodes	0.8632	0.0768344	0.0555401	0.712604	1.0138		conditioned
ENSG00000100938	GMPR2	chet_cis	het	sleep_apnoea	2.78e-05	754.409	0.988905	-1478.64	1478.64		conditioned
ENSG00000100938	GMPR2	knockout	het	sleep_apnoea	1.50639	0.456055	0.368975	0.612525	2.40026	1	conditioned
ENSG00000100938	GMPR2	wt	het	sleep_apnoea	1.07077	0.0926241	0.460361	0.889229	1.25232		conditioned
ENSG00000100938	GMPR2	chet_cis	het	unstable_angina	1.46e-05	898.841	0.990117	-1761.73	1761.73		conditioned
ENSG00000100938	GMPR2	knockout	het	unstable_angina	1.4417	0.41519	0.378267	0.627925	2.25547	1	conditioned
ENSG00000100938	GMPR2	wt	het	unstable_angina	0.976983	0.0784609	0.766632	0.8232	1.13077		conditioned
ENSG00000100938	GMPR2	chet_cis	het	urinary_incontinence	0.00010558	164.744	0.955679	-322.898	322.898		conditioned
ENSG00000100938	GMPR2	knockout	het	urinary_incontinence	0.986528	0.261672	0.958662	0.473651	1.49941	1	conditioned
ENSG00000100938	GMPR2	wt	het	urinary_incontinence	0.958875	0.0437705	0.337344	0.873085	1.04467		conditioned
ENSG00000100938	GMPR2	chet_cis	het	urinary_tract_infections	0.00011468	214.23	0.966217	-419.891	419.892		conditioned
ENSG00000100938	GMPR2	knockout	het	urinary_tract_infections	0.459954	0.450076	0.0844283	-0.422194	1.3421	1	conditioned
ENSG00000100938	GMPR2	wt	het	urinary_tract_infections	0.999044	0.0524296	0.985445	0.896282	1.10181		conditioned
ENSG00000100938	GMPR2	chet_cis	het	urolithiasis	4.69e-05	367.324	0.978351	-719.955	719.955		conditioned
ENSG00000100938	GMPR2	knockout	het	urolithiasis	1.01505	0.358392	0.966744	0.312606	1.7175	1	conditioned
ENSG00000100938	GMPR2	wt	het	urolithiasis	0.967274	0.0607978	0.584185	0.84811	1.08644		conditioned
ENSG00000100938	GMPR2	chet_cis	het	type_2_diabetes	5.7e-05	280.278	0.972183	-549.345	549.345		conditioned
ENSG00000100938	GMPR2	knockout	het	type_2_diabetes	0.605628	0.380779	0.187835	-0.140699	1.35195	1	conditioned
ENSG00000100938	GMPR2	wt	het	type_2_diabetes	1.03296	0.0478659	0.498133	0.93914	1.12677		conditioned
ENSG00000100938	GMPR2	chet_cis	het	BC	1.51e-05	445.903	0.980142	-873.97	873.97		conditioned
ENSG00000100938	GMPR2	knockout	het	BC	1.03641	0.261956	0.891402	0.522979	1.54984	1	conditioned
ENSG00000100938	GMPR2	wt	het	BC	0.899496	0.0455549	0.0200651	0.810208	0.988783		conditioned
ENSG00000100938	GMPR2	chet_cis	het	CAD	1.01085	1.00044	0.991396	-0.950024	2.97172		conditioned
ENSG00000100938	GMPR2	knockout	het	CAD	1.00432	0.15812	0.978226	0.69441	1.31424	1	conditioned
ENSG00000100938	GMPR2	wt	het	CAD	0.989318	0.0256265	0.675167	0.93909	1.03955		conditioned
ENSG00000100938	GMPR2	chet_cis	het	COPD	1.26852	1.00057	0.812105	-0.69261	3.22964		conditioned
ENSG00000100938	GMPR2	knockout	het	COPD	0.907865	0.181726	0.594796	0.551682	1.26405	1	conditioned
ENSG00000100938	GMPR2	wt	het	COPD	0.947357	0.0286152	0.0587739	0.891271	1.00344		conditioned
ENSG00000100938	GMPR2	chet_cis	het	NAFLD	2.03e-05	788.138	0.989061	-1544.75	1544.75		conditioned
ENSG00000100938	GMPR2	knockout	het	NAFLD	1.55793	0.457949	0.332976	0.660349	2.45551	1	conditioned
ENSG00000100938	GMPR2	wt	het	NAFLD	1.20975	0.0985567	0.053361	1.01657	1.40292		conditioned
ENSG00000100938	GMPR2	chet_cis	het	RF	1.28e-05	555.07	0.983806	-1087.94	1087.94		conditioned
ENSG00000100938	GMPR2	knockout	het	RF	0.953556	0.29217	0.870699	0.380903	1.52621	1	conditioned
ENSG00000100938	GMPR2	wt	het	RF	1.04605	0.0466215	0.334246	0.954668	1.13742		conditioned
ENSG00000100938	GMPR2	chet_cis	het	RF_chronic	1.12e-05	657.455	0.986162	-1288.61	1288.61		conditioned
ENSG00000100938	GMPR2	knockout	het	RF_chronic	0.80121	0.357169	0.534913	0.101159	1.50126	1	conditioned
ENSG00000100938	GMPR2	wt	het	RF_chronic	1.06747	0.0523918	0.212695	0.964781	1.17016		conditioned
ENSG00000100938	GMPR2	chet_cis	het	STR	3.76e-05	465.222	0.982528	-911.835	911.835		conditioned
ENSG00000100938	GMPR2	knockout	het	STR	0.791238	0.412377	0.570156	-0.0170206	1.5995	1	conditioned
ENSG00000100938	GMPR2	wt	het	STR	0.820105	0.0610041	0.00115009	0.700537	0.939673		conditioned
ENSG00000100938	GMPR2	chet_cis	het	DEP	1.25419	1.00071	0.820948	-0.707206	3.21558		conditioned
ENSG00000100938	GMPR2	knockout	het	DEP	0.994237	0.191494	0.97592	0.618909	1.36956	1	conditioned
ENSG00000100938	GMPR2	wt	het	DEP	0.944542	0.0321394	0.0758564	0.881548	1.00753		conditioned
ENSG00000100938	GMPR2	chet_cis	het	PSOR	4.23e-05	315.958	0.974576	-619.277	619.277		conditioned
ENSG00000100938	GMPR2	knockout	het	PSOR	1.26884	0.29347	0.417177	0.693635	1.84404	1	conditioned
ENSG00000100938	GMPR2	wt	het	PSOR	1.15048	0.054438	0.010022	1.04378	1.25718		conditioned
ENSG00000140093	SERPINA10	chet_cis	het	enthesopathies_and_synovial_disorders	0.00030404	80.1826	0.919551	-157.158	157.158		conditioned
ENSG00000140093	SERPINA10	knockout	het	enthesopathies_and_synovial_disorders	1.77879	0.410322	0.160436	0.974555	2.58302	1	conditioned
ENSG00000140093	SERPINA10	wt	het	enthesopathies_and_synovial_disorders	0.952473	0.039344	0.215854	0.875359	1.02959		conditioned
ENSG00000140093	SERPINA10	chet_cis	het	COPD	0.00022344	109.245	0.938663	-214.119	214.12		conditioned
ENSG00000140093	SERPINA10	knockout	het	COPD	2.34179	0.45067	0.0590115	1.45847	3.2251	1	conditioned
ENSG00000140093	SERPINA10	wt	het	COPD	0.988701	0.0540067	0.833351	0.882848	1.09455		conditioned
ENSG00000165953	SERPINA12	chet_cis	het	enthesopathies_and_synovial_disorders		0					conditioned
ENSG00000165953	SERPINA12	knockout	het	enthesopathies_and_synovial_disorders	1.75877	0.449857	0.209443	0.87705	2.64049	1	conditioned
ENSG00000165953	SERPINA12	wt	het	enthesopathies_and_synovial_disorders	0.957705	0.0468749	0.356566	0.86583	1.04958		conditioned
ENSG00000172717	FAM71D	chet_cis	het	abdominal_hernia		0					conditioned
ENSG00000172717	FAM71D	knockout	het	abdominal_hernia	1.56856	0.304532	0.139357	0.971675	2.16544	1	conditioned
ENSG00000172717	FAM71D	wt	het	abdominal_hernia	1.02205	0.0430742	0.612657	0.937622	1.10647		conditioned
ENSG00000172717	FAM71D	chet_cis	het	allergic_and_chronic_rhinitis		0					conditioned
ENSG00000172717	FAM71D	knockout	het	allergic_and_chronic_rhinitis	1.67003	0.382427	0.179912	0.920477	2.41959	1	conditioned
ENSG00000172717	FAM71D	wt	het	allergic_and_chronic_rhinitis	1.01174	0.0580433	0.840698	0.89797	1.1255		conditioned
ENSG00000172717	FAM71D	chet_cis	het	anxiety_disorders		0					conditioned
ENSG00000172717	FAM71D	knockout	het	anxiety_disorders	1.14921	0.356662	0.696577	0.450157	1.84827	1	conditioned
ENSG00000172717	FAM71D	wt	het	anxiety_disorders	0.948214	0.0466991	0.254839	0.856684	1.03974		conditioned
ENSG00000172717	FAM71D	chet_cis	het	appendicitis		0					conditioned
ENSG00000172717	FAM71D	knockout	het	appendicitis	3.46996	0.361939	0.00058724	2.76056	4.17936	1	conditioned
ENSG00000172717	FAM71D	wt	het	appendicitis	1.09282	0.0766272	0.246702	0.942634	1.24301		conditioned
ENSG00000172717	FAM71D	chet_cis	het	asthma		0					conditioned
ENSG00000172717	FAM71D	knockout	het	asthma	1.12851	0.318835	0.70454	0.503598	1.75343	1	conditioned
ENSG00000172717	FAM71D	wt	het	asthma	0.989187	0.0407303	0.789529	0.909356	1.06902		conditioned
ENSG00000172717	FAM71D	chet_cis	het	bacterial_diseases		0					conditioned
ENSG00000172717	FAM71D	knockout	het	bacterial_diseases	0.960843	0.355937	0.910648	0.263207	1.65848	1	conditioned
ENSG00000172717	FAM71D	wt	het	bacterial_diseases	0.93924	0.041411	0.130099	0.858074	1.02041		conditioned
ENSG00000172717	FAM71D	chet_cis	het	benign_neoplasm_of_colon_rectum_anus_and_anal_canal		0					conditioned
ENSG00000172717	FAM71D	knockout	het	benign_neoplasm_of_colon_rectum_anus_and_anal_canal	1.25828	0.411664	0.576784	0.451417	2.06514	1	conditioned
ENSG00000172717	FAM71D	wt	het	benign_neoplasm_of_colon_rectum_anus_and_anal_canal	1.02274	0.0532137	0.672586	0.918444	1.12704		conditioned
ENSG00000172717	FAM71D	chet_cis	het	cataract		0					conditioned
ENSG00000172717	FAM71D	knockout	het	cataract	0.896588	0.41083	0.790467	0.091361	1.70181	1	conditioned
ENSG00000172717	FAM71D	wt	het	cataract	0.987188	0.0458142	0.778364	0.897393	1.07698		conditioned
ENSG00000172717	FAM71D	chet_cis	het	chronic_sinusitis		0					conditioned
ENSG00000172717	FAM71D	knockout	het	chronic_sinusitis	1.82216	0.413149	0.146414	1.01239	2.63193	1	conditioned
ENSG00000172717	FAM71D	wt	het	chronic_sinusitis	1.09303	0.0630712	0.158421	0.969413	1.21665		conditioned
ENSG00000172717	FAM71D	chet_cis	het	coronary_heart_disease_not_otherwise_specified		0					conditioned
ENSG00000172717	FAM71D	knockout	het	coronary_heart_disease_not_otherwise_specified	1.77422	0.320124	0.0732849	1.14677	2.40166	1	conditioned
ENSG00000172717	FAM71D	wt	het	coronary_heart_disease_not_otherwise_specified	0.992731	0.0497703	0.883456	0.895181	1.09028		conditioned
ENSG00000172717	FAM71D	chet_cis	het	depression		0					conditioned
ENSG00000172717	FAM71D	knockout	het	depression	0.772076	0.449935	0.565352	-0.109796	1.65395	1	conditioned
ENSG00000172717	FAM71D	wt	het	depression	0.954878	0.0494174	0.35014	0.85802	1.05174		conditioned
ENSG00000172717	FAM71D	chet_cis	het	dermatitis		0					conditioned
ENSG00000172717	FAM71D	knockout	het	dermatitis	0.742723	0.410549	0.468775	-0.0619526	1.5474	1	conditioned
ENSG00000172717	FAM71D	wt	het	dermatitis	1.02334	0.0432927	0.594032	0.93849	1.1082		conditioned
ENSG00000172717	FAM71D	chet_cis	het	diverticular_disease_of_intestine		0					conditioned
ENSG00000172717	FAM71D	knockout	het	diverticular_disease_of_intestine	0.947259	0.35625	0.879115	0.249009	1.64551	1	conditioned
ENSG00000172717	FAM71D	wt	het	diverticular_disease_of_intestine	0.952842	0.0433379	0.265006	0.8679	1.03778		conditioned
ENSG00000172717	FAM71D	chet_cis	het	enthesopathies_and_synovial_disorders		0					conditioned
ENSG00000172717	FAM71D	knockout	het	enthesopathies_and_synovial_disorders	0.687255	0.290148	0.196144	0.118564	1.25595	1	conditioned
ENSG00000172717	FAM71D	wt	het	enthesopathies_and_synovial_disorders	1.04403	0.0292632	0.140882	0.986676	1.10139		conditioned
ENSG00000172717	FAM71D	chet_cis	het	gastritis_and_duodenitis		0					conditioned
ENSG00000172717	FAM71D	knockout	het	gastritis_and_duodenitis	0.697099	0.410272	0.379139	-0.107033	1.50123	1	conditioned
ENSG00000172717	FAM71D	wt	het	gastritis_and_duodenitis	0.982008	0.0408414	0.656643	0.901959	1.06206		conditioned
ENSG00000172717	FAM71D	chet_cis	het	gastro_oesophageal_reflux_disease		0					conditioned
ENSG00000172717	FAM71D	knockout	het	gastro_oesophageal_reflux_disease	0.721714	0.44943	0.468057	-0.159168	1.6026	1	conditioned
ENSG00000172717	FAM71D	wt	het	gastro_oesophageal_reflux_disease	0.974661	0.0447574	0.566347	0.886936	1.06239		conditioned
ENSG00000172717	FAM71D	chet_cis	het	hypertension		0					conditioned
ENSG00000172717	FAM71D	knockout	het	hypertension	0.689799	0.410531	0.365692	-0.114841	1.49444	1	conditioned
ENSG00000172717	FAM71D	wt	het	hypertension	1.03116	0.0431434	0.476937	0.9466	1.11572		conditioned
ENSG00000172717	FAM71D	chet_cis	het	infection_of_skin_and_subcutaneous_tissues		0					conditioned
ENSG00000172717	FAM71D	knockout	het	infection_of_skin_and_subcutaneous_tissues	1.94172	0.453368	0.143287	1.05312	2.83033	1	conditioned
ENSG00000172717	FAM71D	wt	het	infection_of_skin_and_subcutaneous_tissues	0.984621	0.0751306	0.836571	0.837365	1.13188		conditioned
ENSG00000172717	FAM71D	chet_cis	het	infections_of_other_or_unspecified_organs		0					conditioned
ENSG00000172717	FAM71D	knockout	het	infections_of_other_or_unspecified_organs	1.67063	0.452318	0.256542	0.784087	2.55718	1	conditioned
ENSG00000172717	FAM71D	wt	het	infections_of_other_or_unspecified_organs	0.906732	0.0682051	0.151147	0.77305	1.04041		conditioned
ENSG00000172717	FAM71D	chet_cis	het	intervertebral_disc_disorders		0					conditioned
ENSG00000172717	FAM71D	knockout	het	intervertebral_disc_disorders	1.52924	0.382299	0.26653	0.779929	2.27854	1	conditioned
ENSG00000172717	FAM71D	wt	het	intervertebral_disc_disorders	0.966805	0.0575425	0.557431	0.854022	1.07959		conditioned
ENSG00000172717	FAM71D	chet_cis	het	leiomyoma_of_uterus		0					conditioned
ENSG00000172717	FAM71D	knockout	het	leiomyoma_of_uterus	1.32175	0.451164	0.536374	0.43747	2.20603	1	conditioned
ENSG00000172717	FAM71D	wt	het	leiomyoma_of_uterus	0.987739	0.0592476	0.835056	0.871614	1.10386		conditioned
ENSG00000172717	FAM71D	chet_cis	het	menorrhagia_and_polymenorrhoea		0					conditioned
ENSG00000172717	FAM71D	knockout	het	menorrhagia_and_polymenorrhoea	1.56952	0.33708	0.181132	0.908843	2.2302	1	conditioned
ENSG00000172717	FAM71D	wt	het	menorrhagia_and_polymenorrhoea	1.04618	0.0490949	0.357777	0.949957	1.14241		conditioned
ENSG00000172717	FAM71D	chet_cis	het	migraine		0					conditioned
ENSG00000172717	FAM71D	knockout	het	migraine	1.31744	0.381758	0.470197	0.569193	2.06569	1	conditioned
ENSG00000172717	FAM71D	wt	het	migraine	0.991626	0.0531218	0.874218	0.887507	1.09574		conditioned
ENSG00000172717	FAM71D	chet_cis	het	obesity		0					conditioned
ENSG00000172717	FAM71D	knockout	het	obesity	0.916587	0.450345	0.846643	0.0339107	1.79926	1	conditioned
ENSG00000172717	FAM71D	wt	het	obesity	0.961228	0.0533004	0.458151	0.856759	1.0657		conditioned
ENSG00000172717	FAM71D	chet_cis	het	osteoarthritis		0					conditioned
ENSG00000172717	FAM71D	knockout	het	osteoarthritis	1.07353	0.279323	0.799494	0.526053	1.621	1	conditioned
ENSG00000172717	FAM71D	wt	het	osteoarthritis	1.05335	0.0332489	0.118005	0.988181	1.11852		conditioned
ENSG00000172717	FAM71D	chet_cis	het	other_anaemias		0					conditioned
ENSG00000172717	FAM71D	knockout	het	other_anaemias	2.45602	0.35933	0.0123982	1.75173	3.1603	1	conditioned
ENSG00000172717	FAM71D	wt	het	other_anaemias	0.97494	0.0639688	0.69156	0.849562	1.10032		conditioned
ENSG00000172717	FAM71D	chet_cis	het	other_or_unspecified_infectious_organisms		0					conditioned
ENSG00000172717	FAM71D	knockout	het	other_or_unspecified_infectious_organisms	1.38881	0.381732	0.389558	0.640618	2.13701	1	conditioned
ENSG00000172717	FAM71D	wt	het	other_or_unspecified_infectious_organisms	0.988904	0.0537726	0.835616	0.88351	1.0943		conditioned
ENSG00000172717	FAM71D	chet_cis	het	primary_malignancy_other_skin_and_subcutaneous_tissue		0					conditioned
