## Supplementary Tables for "Exome-wide evidence of compound heterozygous effects across common phenotypes in the UK Biobank" (part 8 of 9)

### Sheet: Supplementary table 17 (continued)
Supplementary Table 17: Cox proportional-hazards ratios when comparing compound heterozygous and homozygous multiple variants on the same haplotype and wildtype status versus heterozygous carrier status. We take the polygenic contribution into account by conditioning on off-chromosome PRS for heritable traits that pass our quality control cutoffs (Methods).
ENSG00000172717	FAM71D	knockout	het	primary_malignancy_other_skin_and_subcutaneous_tissue	1.28327	0.41215	0.545076	0.475459	2.09109	1	conditioned
ENSG00000172717	FAM71D	wt	het	primary_malignancy_other_skin_and_subcutaneous_tissue	0.878982	0.0568127	0.0231793	0.767629	0.990334		conditioned
ENSG00000172717	FAM71D	chet_cis	het	CAD		0					conditioned
ENSG00000172717	FAM71D	knockout	het	CAD	1.17108	0.269421	0.557768	0.643012	1.69914	1	conditioned
ENSG00000172717	FAM71D	wt	het	CAD	1.00107	0.034137	0.975119	0.934157	1.06797		conditioned
ENSG00000172717	FAM71D	chet_cis	het	COPD		0					conditioned
ENSG00000172717	FAM71D	knockout	het	COPD	0.766102	0.35561	0.453707	0.0691063	1.4631	1	conditioned
ENSG00000172717	FAM71D	wt	het	COPD	0.967478	0.0381686	0.38636	0.892667	1.04229		conditioned
ENSG00000172717	FAM71D	chet_cis	het	DEP		0					conditioned
ENSG00000172717	FAM71D	knockout	het	DEP	0.563256	0.449266	0.201359	-0.317306	1.44382	1	conditioned
ENSG00000172717	FAM71D	wt	het	DEP	0.96827	0.0426087	0.449204	0.884757	1.05178		conditioned
ENSG00000197616	MYH6	chet_cis	het	abdominal_hernia	1.78186	0.580061	0.319318	0.644944	2.91878		conditioned
ENSG00000197616	MYH6	knockout	het	abdominal_hernia	1.56511	0.41189	0.276791	0.757801	2.37241	1	conditioned
ENSG00000197616	MYH6	wt	het	abdominal_hernia	1.02306	0.0546903	0.676741	0.91587	1.13026		conditioned
ENSG00000197616	MYH6	chet_cis	het	anxiety_disorders	0.735619	1.00184	0.759241	-1.22799	2.69923		conditioned
ENSG00000197616	MYH6	knockout	het	anxiety_disorders	1.94967	0.451211	0.138951	1.0653	2.83404	1	conditioned
ENSG00000197616	MYH6	wt	het	anxiety_disorders	0.969175	0.059909	0.601236	0.851754	1.0866		conditioned
ENSG00000197616	MYH6	chet_cis	het	asthma	0.916877	0.709083	0.902593	-0.472926	2.30668		conditioned
ENSG00000197616	MYH6	knockout	het	asthma	1.20125	0.450228	0.683812	0.318804	2.0837	1	conditioned
ENSG00000197616	MYH6	wt	het	asthma	1.00153	0.0517291	0.976448	0.900139	1.10292		conditioned
ENSG00000197616	MYH6	chet_cis	het	bacterial_diseases	1.41476	0.709332	0.624745	0.0244698	2.80505		conditioned
ENSG00000197616	MYH6	knockout	het	bacterial_diseases	2.52451	0.337877	0.00612937	1.86227	3.18674	1	conditioned
ENSG00000197616	MYH6	wt	het	bacterial_diseases	1.05477	0.0553052	0.33499	0.946369	1.16317		conditioned
ENSG00000197616	MYH6	chet_cis	het	diaphragmatic_hernia	0.768126	1.00191	0.79232	-1.19561	2.73187		conditioned
ENSG00000197616	MYH6	knockout	het	diaphragmatic_hernia	1.78595	0.45134	0.19881	0.901321	2.67057	1	conditioned
ENSG00000197616	MYH6	wt	het	diaphragmatic_hernia	0.998035	0.0606257	0.974119	0.879209	1.11686		conditioned
ENSG00000197616	MYH6	chet_cis	het	enthesopathies_and_synovial_disorders	0.820395	0.578578	0.732226	-0.313617	1.95441		conditioned
ENSG00000197616	MYH6	knockout	het	enthesopathies_and_synovial_disorders	1.2191	0.335387	0.554719	0.561743	1.87646	1	conditioned
ENSG00000197616	MYH6	wt	het	enthesopathies_and_synovial_disorders	1.03385	0.0370828	0.36932	0.961169	1.10653		conditioned
ENSG00000197616	MYH6	chet_cis	het	hypertension	1.25363	0.709309	0.749971	-0.136618	2.64387		conditioned
ENSG00000197616	MYH6	knockout	het	hypertension	1.68472	0.411802	0.205291	0.877583	2.49185	1	conditioned
ENSG00000197616	MYH6	wt	het	hypertension	0.996019	0.054176	0.941312	0.889834	1.1022		conditioned
ENSG00000197616	MYH6	chet_cis	het	hypo_or_hyperthyroidism	1.80206	1.00424	0.557576	-0.166246	3.77037		conditioned
ENSG00000197616	MYH6	knockout	het	hypo_or_hyperthyroidism	4.2168	0.417684	0.00057027	3.39814	5.03546	1	conditioned
ENSG00000197616	MYH6	wt	het	hypo_or_hyperthyroidism	1.05699	0.0877588	0.527692	0.88498	1.22899		conditioned
ENSG00000197616	MYH6	chet_cis	het	infection_of_skin_and_subcutaneous_tissues	1.59e-05	341.676	0.974202	-669.685	669.685		conditioned
ENSG00000197616	MYH6	knockout	het	infection_of_skin_and_subcutaneous_tissues	5.8789	0.389909	5.54e-06	5.11468	6.64312	0.0327386	conditioned
ENSG00000197616	MYH6	wt	het	infection_of_skin_and_subcutaneous_tissues	1.006	0.0960051	0.950353	0.817826	1.19417		conditioned
ENSG00000197616	MYH6	chet_cis	het	osteoarthritis	1.70007	0.501861	0.29033	0.716418	2.68371		conditioned
ENSG00000197616	MYH6	knockout	het	osteoarthritis	0.870696	0.410378	0.735815	0.0663555	1.67504	1	conditioned
ENSG00000197616	MYH6	wt	het	osteoarthritis	1.01998	0.0419936	0.637643	0.937668	1.10228		conditioned
ENSG00000197616	MYH6	chet_cis	het	primary_malignancy_other_skin_and_subcutaneous_tissue	1.26971	1.00325	0.811867	-0.696651	3.23608		conditioned
ENSG00000197616	MYH6	knockout	het	primary_malignancy_other_skin_and_subcutaneous_tissue	2.56305	0.454304	0.0382902	1.67261	3.45348	1	conditioned
ENSG00000197616	MYH6	wt	het	primary_malignancy_other_skin_and_subcutaneous_tissue	1.06279	0.0792546	0.442242	0.907454	1.21813		conditioned
ENSG00000197616	MYH6	chet_cis	het	CAD	1.06833	0.579118	0.909127	-0.0667375	2.20341		conditioned
ENSG00000197616	MYH6	knockout	het	CAD	1.39193	0.336346	0.325511	0.732696	2.05117	1	conditioned
ENSG00000197616	MYH6	wt	het	CAD	1.06077	0.0444758	0.184718	0.973593	1.14794		conditioned
ENSG00000197616	MYH6	chet_cis	het	COPD	1.37177	0.579498	0.585428	0.235953	2.50758		conditioned
ENSG00000197616	MYH6	knockout	het	COPD	1.14877	0.449845	0.757847	0.267073	2.03047	1	conditioned
ENSG00000197616	MYH6	wt	het	COPD	0.979364	0.048892	0.669745	0.883535	1.07519		conditioned
ENSG00000222028	PSMB11	chet_cis	het	rosacea		0					conditioned
ENSG00000222028	PSMB11	knockout	het	rosacea	8.0603	0.460675	5.89e-06	7.15737	8.96322	0.0340366	conditioned
ENSG00000222028	PSMB11	wt	het	rosacea	1.02143	0.109715	0.846771	0.806387	1.23647		conditioned
ENSG00000062524	LTK	chet_cis	het	osteoarthritis	1053.77	1.008	5.02e-12	1051.8	1055.75		conditioned
ENSG00000062524	LTK	knockout	het	osteoarthritis	3.44033	0.449851	0.00602135	2.55862	4.32204	1	conditioned
ENSG00000062524	LTK	wt	het	osteoarthritis	0.982219	0.0465163	0.69973	0.891047	1.07339		conditioned
ENSG00000137766	UNC13C	chet_cis	het	asthma	1.3165	0.451116	0.54216	0.432314	2.20069		conditioned
ENSG00000137766	UNC13C	knockout	het	asthma	3.19504	0.451287	0.0100539	2.31052	4.07956	1	conditioned
ENSG00000137766	UNC13C	wt	het	asthma	1.10083	0.0593376	0.105456	0.984529	1.21713		conditioned
ENSG00000137766	UNC13C	chet_cis	het	enthesopathies_and_synovial_disorders	1.25923	0.318953	0.469883	0.634079	1.88437		conditioned
ENSG00000137766	UNC13C	knockout	het	enthesopathies_and_synovial_disorders	1.28536	0.449208	0.57627	0.404908	2.1658	1	conditioned
ENSG00000137766	UNC13C	wt	het	enthesopathies_and_synovial_disorders	1.09408	0.0416408	0.0308317	1.01246	1.17569		conditioned
ENSG00000140521	POLG	chet_cis	het	anxiety_disorders	2.36408	0.709364	0.225167	0.973727	3.75443		conditioned
ENSG00000140521	POLG	knockout	het	anxiety_disorders	1.94797	0.357827	0.0624007	1.24663	2.64931	1	conditioned
ENSG00000140521	POLG	wt	het	anxiety_disorders	0.962056	0.0554628	0.485515	0.853349	1.07076		conditioned
ENSG00000140521	POLG	chet_cis	het	asthma	0.78567	1.00124	0.809617	-1.17675	2.74809		conditioned
ENSG00000140521	POLG	knockout	het	asthma	1.00057	0.449802	0.998987	0.11896	1.88218	1	conditioned
ENSG00000140521	POLG	wt	het	asthma	0.996584	0.0482517	0.943458	0.90201	1.09116		conditioned
ENSG00000140521	POLG	chet_cis	het	enthesopathies_and_synovial_disorders	3.17579	0.409764	0.00480159	2.37265	3.97893		conditioned
ENSG00000140521	POLG	knockout	het	enthesopathies_and_synovial_disorders	1.0491	0.303451	0.874495	0.454333	1.64386	1	conditioned
ENSG00000140521	POLG	wt	het	enthesopathies_and_synovial_disorders	1.01015	0.0342556	0.768108	0.94301	1.07729		conditioned
ENSG00000140521	POLG	chet_cis	het	hypertension	1.24525	1.00143	0.826635	-0.717555	3.20805		conditioned
ENSG00000140521	POLG	knockout	het	hypertension	1.09966	0.450047	0.832821	0.217565	1.98175	1	conditioned
ENSG00000140521	POLG	wt	het	hypertension	0.968183	0.0500969	0.518645	0.869993	1.06637		conditioned
ENSG00000140521	POLG	chet_cis	het	menorrhagia_and_polymenorrhoea	1.18e-05	272.738	0.966814	-534.567	534.567		conditioned
ENSG00000140521	POLG	knockout	het	menorrhagia_and_polymenorrhoea	1.92919	0.338426	0.0521815	1.26587	2.5925	1	conditioned
ENSG00000140521	POLG	wt	het	menorrhagia_and_polymenorrhoea	1.04367	0.0580245	0.461304	0.929945	1.1574		conditioned
ENSG00000140521	POLG	chet_cis	het	osteoarthritis	4.08e-05	106.295	0.924255	-208.338	208.338		conditioned
ENSG00000140521	POLG	knockout	het	osteoarthritis	0.634544	0.448856	0.310892	-0.245213	1.5143	1	conditioned
ENSG00000140521	POLG	wt	het	osteoarthritis	0.982075	0.0381708	0.635595	0.90726	1.05689		conditioned
ENSG00000140521	POLG	chet_cis	het	CAD	1.08818	0.708416	0.905043	-0.300313	2.47668		conditioned
ENSG00000140521	POLG	knockout	het	CAD	0.718981	0.410296	0.421337	-0.0851998	1.52316	1	conditioned
ENSG00000140521	POLG	wt	het	CAD	1.02403	0.0406127	0.558805	0.944426	1.10363		conditioned
ENSG00000140521	POLG	chet_cis	het	COPD	0.705109	1.00107	0.727067	-1.25699	2.6672		conditioned
ENSG00000140521	POLG	knockout	het	COPD	1.31405	0.356437	0.443535	0.615435	2.01267	1	conditioned
ENSG00000140521	POLG	wt	het	COPD	0.985639	0.0453127	0.749545	0.896826	1.07445		conditioned
ENSG00000140521	POLG	chet_cis	het	DEP	0.910398	1.00135	0.925311	-1.05224	2.87304		conditioned
ENSG00000140521	POLG	knockout	het	DEP	1.24748	0.411438	0.590966	0.441056	2.05389	1	conditioned
ENSG00000140521	POLG	wt	het	DEP	1.01173	0.0512573	0.820007	0.911267	1.1122		conditioned
ENSG00000157483	MYO1E	chet_cis	het	CAD	0.70147	1.00108	0.723192	-1.26064	2.66358		conditioned
ENSG00000157483	MYO1E	knockout	het	CAD	1.79134	0.410769	0.155839	0.986237	2.59645	1	conditioned
ENSG00000157483	MYO1E	wt	het	CAD	1.0304	0.0452439	0.508011	0.941724	1.11908		conditioned
ENSG00000175318	GRAMD2A	chet_cis	het	CAD		0					conditioned
ENSG00000175318	GRAMD2A	knockout	het	CAD	3.19994	0.381563	0.00230118	2.45207	3.9478	1	conditioned
ENSG00000175318	GRAMD2A	wt	het	CAD	0.934219	0.0515396	0.186756	0.833201	1.03524		conditioned
ENSG00000198838	RYR3	chet_cis	het	allergic_and_chronic_rhinitis	0.508365	1.00218	0.49962	-1.4559	2.47263		conditioned
ENSG00000198838	RYR3	knockout	het	allergic_and_chronic_rhinitis	1.83343	0.452042	0.179921	0.947426	2.71943	1	conditioned
ENSG00000198838	RYR3	wt	het	allergic_and_chronic_rhinitis	1.00314	0.0662978	0.962251	0.873199	1.13309		conditioned
ENSG00000198838	RYR3	chet_cis	het	anxiety_disorders	0.300351	1.00136	0.229686	-1.66232	2.26302		conditioned
ENSG00000198838	RYR3	knockout	het	anxiety_disorders	1.18946	0.450264	0.699998	0.30694	2.07197	1	conditioned
ENSG00000198838	RYR3	wt	het	anxiety_disorders	0.89715	0.0525203	0.0387835	0.79421	1.00009		conditioned
ENSG00000198838	RYR3	chet_cis	het	bacterial_diseases	0.279044	1.00118	0.202353	-1.68328	2.24136		conditioned
ENSG00000198838	RYR3	knockout	het	bacterial_diseases	0.996538	0.449818	0.993848	0.114894	1.87818	1	conditioned
ENSG00000198838	RYR3	wt	het	bacterial_diseases	0.983915	0.048752	0.739423	0.888361	1.07947		conditioned
ENSG00000198838	RYR3	chet_cis	het	cataract	0.585722	0.709047	0.450605	-0.804009	1.97545		conditioned
ENSG00000198838	RYR3	knockout	het	cataract	1.53499	0.411603	0.297826	0.728247	2.34173	1	conditioned
ENSG00000198838	RYR3	wt	het	cataract	0.949183	0.0521756	0.317513	0.846919	1.05145		conditioned
ENSG00000198838	RYR3	chet_cis	het	chronic_sinusitis	1.66374	0.58123	0.381112	0.524532	2.80295		conditioned
ENSG00000198838	RYR3	knockout	het	chronic_sinusitis	3.93352	0.323149	2.25e-05	3.30015	4.56689	0.110913	conditioned
ENSG00000198838	RYR3	wt	het	chronic_sinusitis	0.946224	0.0669717	0.409165	0.814959	1.07749		conditioned
ENSG00000198838	RYR3	chet_cis	het	depression	1.98544	0.45071	0.128086	1.10205	2.86884		conditioned
ENSG00000198838	RYR3	knockout	het	depression	1.34997	0.450715	0.505539	0.466574	2.23337	1	conditioned
ENSG00000198838	RYR3	wt	het	depression	0.939283	0.056164	0.264732	0.829202	1.04936		conditioned
ENSG00000198838	RYR3	chet_cis	het	enthesopathies_and_synovial_disorders	0.992907	0.355107	0.984008	0.296897	1.68892		conditioned
ENSG00000198838	RYR3	knockout	het	enthesopathies_and_synovial_disorders	0.956139	0.303334	0.88245	0.361603	1.55067	1	conditioned
ENSG00000198838	RYR3	wt	het	enthesopathies_and_synovial_disorders	0.998444	0.0333176	0.962718	0.933141	1.06375		conditioned
ENSG00000198838	RYR3	chet_cis	het	female_genital_prolapse	2.46789	0.45222	0.0457582	1.58154	3.35424		conditioned
ENSG00000198838	RYR3	knockout	het	female_genital_prolapse	2.29899	0.413712	0.0441987	1.48812	3.10987	1	conditioned
ENSG00000198838	RYR3	wt	het	female_genital_prolapse	0.979357	0.0669931	0.755531	0.848051	1.11066		conditioned
ENSG00000198838	RYR3	chet_cis	het	gastritis_and_duodenitis	2.02617	0.380685	0.0636045	1.28003	2.77231		conditioned
ENSG00000198838	RYR3	knockout	het	gastritis_and_duodenitis	1.23596	0.380649	0.577838	0.489889	1.98203	1	conditioned
ENSG00000198838	RYR3	wt	het	gastritis_and_duodenitis	0.908854	0.0454828	0.0356192	0.819708	0.998		conditioned
ENSG00000198838	RYR3	chet_cis	het	gastro_oesophageal_reflux_disease	1.6289	0.449955	0.278214	0.746988	2.51081		conditioned
ENSG00000198838	RYR3	knockout	het	gastro_oesophageal_reflux_disease	0.944179	0.449948	0.89842	0.062282	1.82608	1	conditioned
ENSG00000198838	RYR3	wt	het	gastro_oesophageal_reflux_disease	0.90519	0.0497031	0.0450593	0.807772	1.00261		conditioned
ENSG00000198838	RYR3	chet_cis	het	osteoarthritis	0.8569	0.448848	0.730796	-0.0228423	1.73664		conditioned
ENSG00000198838	RYR3	knockout	het	osteoarthritis	0.804344	0.3799	0.566564	0.0597405	1.54895	1	conditioned
ENSG00000198838	RYR3	wt	het	osteoarthritis	1.04772	0.0383129	0.223713	0.972626	1.12281		conditioned
ENSG00000198838	RYR3	chet_cis	het	CAD	0.522443	0.57869	0.261901	-0.61179	1.65668		conditioned
ENSG00000198838	RYR3	knockout	het	CAD	1.15238	0.355784	0.690156	0.455044	1.84972	1	conditioned
ENSG00000198838	RYR3	wt	het	CAD	0.988191	0.0394368	0.763243	0.910895	1.06549		conditioned
ENSG00000198838	RYR3	chet_cis	het	COPD	1.06755	0.449377	0.884341	0.186775	1.94833		conditioned
ENSG00000198838	RYR3	knockout	het	COPD	1.05377	0.410652	0.898506	0.248896	1.85865	1	conditioned
ENSG00000198838	RYR3	wt	het	COPD	0.954565	0.0443627	0.294562	0.867614	1.04152		conditioned
ENSG00000064270	ATP2C2	chet_cis	het	COPD	0.960354	0.452168	0.928712	0.0741057	1.8466		conditioned
ENSG00000064270	ATP2C2	knockout	het	COPD	8.30189	0.384084	3.58e-08	7.54909	9.0547	0.00027965	conditioned
ENSG00000064270	ATP2C2	wt	het	COPD	1.02803	0.0668031	0.678995	0.897097	1.15897		conditioned
ENSG00000070729	CNGB1	chet_cis	het	enthesopathies_and_synovial_disorders		0					conditioned
ENSG00000070729	CNGB1	knockout	het	enthesopathies_and_synovial_disorders	1.23798	0.44899	0.634447	0.357964	2.118	1	conditioned
ENSG00000070729	CNGB1	wt	het	enthesopathies_and_synovial_disorders	1.03957	0.0394245	0.325005	0.962293	1.11684		conditioned
ENSG00000070729	CNGB1	chet_cis	het	osteoarthritis		0					conditioned
ENSG00000070729	CNGB1	knockout	het	osteoarthritis	1.95804	0.449326	0.134797	1.07736	2.83872	1	conditioned
ENSG00000070729	CNGB1	wt	het	osteoarthritis	0.979775	0.0430412	0.634986	0.895414	1.06414		conditioned
ENSG00000070729	CNGB1	chet_cis	het	CAD		0					conditioned
ENSG00000070729	CNGB1	knockout	het	CAD	2.13947	0.44964	0.090745	1.25817	3.02076	1	conditioned
ENSG00000070729	CNGB1	wt	het	CAD	0.976959	0.0461358	0.613369	0.886532	1.06738		conditioned
ENSG00000091262	ABCC6	chet_cis	het	anxiety_disorders	0.94653	1.00229	0.956276	-1.01795	2.91101		conditioned
ENSG00000091262	ABCC6	knockout	het	anxiety_disorders	4.44864	0.383818	0.00010073	3.69636	5.20093	0.376956	conditioned
ENSG00000091262	ABCC6	wt	het	anxiety_disorders	1.19584	0.0665346	0.00718804	1.06543	1.32624		conditioned
ENSG00000091262	ABCC6	chet_cis	het	bacterial_diseases	4.24e-05	125.932	0.936271	-246.826	246.826		conditioned
ENSG00000091262	ABCC6	knockout	het	bacterial_diseases	2.64869	0.411979	0.0180614	1.84121	3.45617	1	conditioned
ENSG00000091262	ABCC6	wt	het	bacterial_diseases	1.02543	0.0554739	0.65084	0.916696	1.13415		conditioned
ENSG00000091262	ABCC6	chet_cis	het	carpal_tunnel_syndrome	1.55553	1.00312	0.659618	-0.410583	3.52163		conditioned
ENSG00000091262	ABCC6	knockout	het	carpal_tunnel_syndrome	4.51791	0.415429	0.00028331	3.70367	5.33215	0.855378	conditioned
ENSG00000091262	ABCC6	wt	het	carpal_tunnel_syndrome	0.90294	0.0766889	0.183078	0.75263	1.05325		conditioned
ENSG00000091262	ABCC6	chet_cis	het	depression	0.934162	1.00225	0.945824	-1.03025	2.89857		conditioned
ENSG00000091262	ABCC6	knockout	het	depression	5.34351	0.359682	3.17e-06	4.63853	6.04848	0.0205567	conditioned
ENSG00000091262	ABCC6	wt	het	depression	1.02869	0.0658191	0.66733	0.899689	1.1577		conditioned
ENSG00000091262	ABCC6	chet_cis	het	enthesopathies_and_synovial_disorders	0.311589	1.00074	0.243934	-1.64986	2.27304		conditioned
ENSG00000091262	ABCC6	knockout	het	enthesopathies_and_synovial_disorders	0.920843	0.448779	0.854206	0.0412357	1.80045	1	conditioned
ENSG00000091262	ABCC6	wt	het	enthesopathies_and_synovial_disorders	1.02261	0.0375276	0.551293	0.949058	1.09617		conditioned
ENSG00000091262	ABCC6	chet_cis	het	osteoarthritis	0.813917	0.708395	0.771318	-0.574537	2.20237		conditioned
ENSG00000091262	ABCC6	knockout	het	osteoarthritis	1.95792	0.355946	0.0590797	1.26027	2.65557	1	conditioned
ENSG00000091262	ABCC6	wt	het	osteoarthritis	0.958528	0.0413283	0.305419	0.877524	1.03953		conditioned
ENSG00000091262	ABCC6	chet_cis	het	CAD	0.932662	0.708561	0.921626	-0.456117	2.32144		conditioned
ENSG00000091262	ABCC6	knockout	het	CAD	1.71388	0.41061	0.189485	0.909089	2.51868	1	conditioned
ENSG00000091262	ABCC6	wt	het	CAD	0.993818	0.0441938	0.888402	0.907198	1.08044		conditioned
ENSG00000091262	ABCC6	chet_cis	het	DEP	1.39944	0.709464	0.635715	0.00889054	2.78999		conditioned
ENSG00000091262	ABCC6	knockout	het	DEP	2.39093	0.412085	0.0344043	1.58325	3.19862	1	conditioned
ENSG00000091262	ABCC6	wt	het	DEP	1.01424	0.0560707	0.800931	0.90434	1.12414		conditioned
ENSG00000102893	PHKB	chet_cis	het	enthesopathies_and_synovial_disorders	1.06396	1.00106	0.95062	-0.898121	3.02603		conditioned
ENSG00000102893	PHKB	knockout	het	enthesopathies_and_synovial_disorders	1.47	0.449414	0.391308	0.589144	2.35085	1	conditioned
ENSG00000102893	PHKB	wt	het	enthesopathies_and_synovial_disorders	0.980932	0.043921	0.661147	0.894847	1.06702		conditioned
ENSG00000102967	DHODH	chet_cis	het	abdominal_hernia	1.16548	0.578779	0.791331	0.0310751	2.29989		conditioned
ENSG00000102967	DHODH	knockout	het	abdominal_hernia	1.34431	0.245484	0.228085	0.863165	1.82546	1	conditioned
ENSG00000102967	DHODH	wt	het	abdominal_hernia	1.02994	0.0388521	0.447603	0.953794	1.10609		conditioned
ENSG00000102967	DHODH	chet_cis	het	actinic_keratosis	3.57952	0.559011	0.0225354	2.48385	4.67518		conditioned
ENSG00000102967	DHODH	knockout	het	actinic_keratosis	1.12437	0.412642	0.77635	0.315591	1.93315	1	conditioned
ENSG00000102967	DHODH	wt	het	actinic_keratosis	1.14482	0.0614659	0.0277853	1.02434	1.26529		conditioned
ENSG00000102967	DHODH	chet_cis	het	anal_fissure	1.68e-05	314.734	0.97214	-616.879	616.879		conditioned
ENSG00000102967	DHODH	knockout	het	anal_fissure	1.66479	0.453569	0.261119	0.775794	2.55378	1	conditioned
ENSG00000102967	DHODH	wt	het	anal_fissure	1.00844	0.0776767	0.913868	0.856191	1.16068		conditioned
ENSG00000102967	DHODH	chet_cis	het	anxiety_disorders	1.73e-05	172.258	0.949249	-337.626	337.626		conditioned
ENSG00000102967	DHODH	knockout	het	anxiety_disorders	1.46861	0.26156	0.141742	0.955957	1.98127	1	conditioned
ENSG00000102967	DHODH	wt	het	anxiety_disorders	0.989298	0.042774	0.801388	0.905461	1.07313		conditioned
ENSG00000102967	DHODH	chet_cis	het	asthma	0.343442	1.00068	0.285517	-1.6179	2.30478		conditioned
ENSG00000102967	DHODH	knockout	het	asthma	0.622911	0.335245	0.157962	-0.0341699	1.27999	1	conditioned
ENSG00000102967	DHODH	wt	het	asthma	0.987886	0.0366326	0.739361	0.916086	1.05969		conditioned
ENSG00000102967	DHODH	chet_cis	het	bacterial_diseases	0.754492	0.708131	0.690761	-0.633444	2.14243		conditioned
ENSG00000102967	DHODH	knockout	het	bacterial_diseases	0.74661	0.31834	0.358658	0.122662	1.37056	1	conditioned
ENSG00000102967	DHODH	wt	het	bacterial_diseases	0.964671	0.037578	0.338487	0.891018	1.03832		conditioned
ENSG00000102967	DHODH	chet_cis	het	benign_neoplasm_of_colon_rectum_anus_and_anal_canal	0.535687	1.00122	0.532991	-1.4267	2.49807		conditioned
ENSG00000102967	DHODH	knockout	het	benign_neoplasm_of_colon_rectum_anus_and_anal_canal	1.03495	0.336536	0.918696	0.375338	1.69456	1	conditioned
ENSG00000102967	DHODH	wt	het	benign_neoplasm_of_colon_rectum_anus_and_anal_canal	1.00689	0.0474836	0.884959	0.913826	1.09996		conditioned
ENSG00000102967	DHODH	chet_cis	het	copd	2.69548	0.711225	0.163263	1.30148	4.08948		conditioned
ENSG00000102967	DHODH	knockout	het	copd	1.85495	0.38463	0.108193	1.10108	2.60882	1	conditioned
ENSG00000102967	DHODH	wt	het	copd	1.03406	0.0728397	0.645646	0.891295	1.17683		conditioned
ENSG00000102967	DHODH	chet_cis	het	carpal_tunnel_syndrome	1.60753	0.70928	0.503323	0.217344	2.99772		conditioned
ENSG00000102967	DHODH	knockout	het	carpal_tunnel_syndrome	0.926183	0.411702	0.852242	0.119248	1.73312	1	conditioned
ENSG00000102967	DHODH	wt	het	carpal_tunnel_syndrome	0.945413	0.0546038	0.303941	0.838389	1.05244		conditioned
ENSG00000102967	DHODH	chet_cis	het	cataract	1.47836	0.501888	0.436024	0.494659	2.46206		conditioned
ENSG00000102967	DHODH	knockout	het	cataract	0.641767	0.355861	0.212633	-0.0557205	1.33925	1	conditioned
ENSG00000102967	DHODH	wt	het	cataract	0.992592	0.0413682	0.857353	0.91151	1.07367		conditioned
ENSG00000102967	DHODH	chet_cis	het	cholelithiasis	1.91e-05	204.821	0.957695	-401.45	401.45		conditioned
ENSG00000102967	DHODH	knockout	het	cholelithiasis	0.945363	0.41159	0.891418	0.138646	1.75208	1	conditioned
ENSG00000102967	DHODH	wt	het	cholelithiasis	1.08679	0.0535539	0.120172	0.981821	1.19175		conditioned
ENSG00000102967	DHODH	chet_cis	het	chronic_sinusitis	0.857586	1.00169	0.878103	-1.10573	2.8209		conditioned
ENSG00000102967	DHODH	knockout	het	chronic_sinusitis	0.947575	0.411946	0.895998	0.140162	1.75499	1	conditioned
ENSG00000102967	DHODH	wt	het	chronic_sinusitis	1.06397	0.0562163	0.270045	0.953783	1.17415		conditioned
ENSG00000102967	DHODH	chet_cis	het	coronary_heart_disease_not_otherwise_specified	1.33986	0.579403	0.613603	0.204225	2.47549		conditioned
ENSG00000102967	DHODH	knockout	het	coronary_heart_disease_not_otherwise_specified	0.615459	0.410647	0.237204	-0.189409	1.42033	1	conditioned
ENSG00000102967	DHODH	wt	het	coronary_heart_disease_not_otherwise_specified	1.02351	0.0452689	0.607714	0.934783	1.11224		conditioned
ENSG00000102967	DHODH	chet_cis	het	depression	0.505433	1.00115	0.495519	-1.45682	2.46768		conditioned
ENSG00000102967	DHODH	knockout	het	depression	1.65109	0.270967	0.0642347	1.12	2.18219	1	conditioned
ENSG00000102967	DHODH	wt	het	depression	1.02534	0.0456416	0.583437	0.935887	1.1148		conditioned
ENSG00000102967	DHODH	chet_cis	het	dermatitis	1.30919	0.578716	0.641557	0.174903	2.44347		conditioned
ENSG00000102967	DHODH	knockout	het	dermatitis	0.760667	0.318483	0.390369	0.13644	1.38489	1	conditioned
ENSG00000102967	DHODH	wt	het	dermatitis	1.01424	0.0387863	0.715431	0.93822	1.09026		conditioned
ENSG00000102967	DHODH	chet_cis	het	diaphragmatic_hernia	1.00022	0.708519	0.999748	-0.388474	2.38892		conditioned
ENSG00000102967	DHODH	knockout	het	diaphragmatic_hernia	1.35292	0.280618	0.281414	0.802911	1.90294	1	conditioned
ENSG00000102967	DHODH	wt	het	diaphragmatic_hernia	1.03824	0.0437628	0.391219	0.95246	1.12401		conditioned
ENSG00000102967	DHODH	chet_cis	het	diverticular_disease_of_intestine	0.389655	1.00081	0.346332	-1.57194	2.35125		conditioned
ENSG00000102967	DHODH	knockout	het	diverticular_disease_of_intestine	1.4899	0.232592	0.0864921	1.03402	1.94578	1	conditioned
ENSG00000102967	DHODH	wt	het	diverticular_disease_of_intestine	0.97477	0.039232	0.514818	0.897875	1.05166		conditioned
ENSG00000102967	DHODH	chet_cis	het	enthesopathies_and_synovial_disorders	0.721999	0.50066	0.515301	-0.259294	1.70329		conditioned
ENSG00000102967	DHODH	knockout	het	enthesopathies_and_synovial_disorders	0.876206	0.194048	0.495849	0.495872	1.25654	1	conditioned
ENSG00000102967	DHODH	wt	het	enthesopathies_and_synovial_disorders	0.959202	0.0254881	0.10221	0.909245	1.00916		conditioned
ENSG00000102967	DHODH	chet_cis	het	erectile_dysfunction	1.44341	0.709262	0.60484	0.0532575	2.83357		conditioned
ENSG00000102967	DHODH	knockout	het	erectile_dysfunction	0.954637	0.381335	0.903104	0.207219	1.70205	1	conditioned
ENSG00000102967	DHODH	wt	het	erectile_dysfunction	0.982544	0.0516294	0.733032	0.88135	1.08374		conditioned
ENSG00000102967	DHODH	chet_cis	het	female_genital_prolapse	0.870607	1.00149	0.889958	-1.09232	2.83354		conditioned
ENSG00000102967	DHODH	knockout	het	female_genital_prolapse	0.69624	0.450226	0.421295	-0.186204	1.57868	1	conditioned
ENSG00000102967	DHODH	wt	het	female_genital_prolapse	1.05579	0.052859	0.304397	0.952186	1.15939		conditioned
ENSG00000102967	DHODH	chet_cis	het	fibromatoses	2.46616	1.00507	0.369126	0.496228	4.43608		conditioned
ENSG00000102967	DHODH	knockout	het	fibromatoses	2.20224	0.456506	0.08374	1.30749	3.09699	1	conditioned
ENSG00000102967	DHODH	wt	het	fibromatoses	1.0668	0.0927362	0.485605	0.88504	1.24857		conditioned
ENSG00000102967	DHODH	chet_cis	het	gastritis_and_duodenitis	0.414778	1.00076	0.379213	-1.54671	2.37626		conditioned
ENSG00000102967	DHODH	knockout	het	gastritis_and_duodenitis	1.41174	0.238611	0.148425	0.944059	1.87942	1	conditioned
ENSG00000102967	DHODH	wt	het	gastritis_and_duodenitis	1.06188	0.0380665	0.114706	0.987275	1.1365		conditioned
ENSG00000102967	DHODH	chet_cis	het	gastro_oesophageal_reflux_disease	2.03868	0.501803	0.155756	1.05515	3.02222		conditioned
ENSG00000102967	DHODH	knockout	het	gastro_oesophageal_reflux_disease	0.78137	0.335799	0.462531	0.123203	1.43954	1	conditioned
ENSG00000102967	DHODH	wt	het	gastro_oesophageal_reflux_disease	1.05616	0.0416227	0.189264	0.974581	1.13774		conditioned
ENSG00000102967	DHODH	chet_cis	het	hearing_loss	0.803076	1.0019	0.826737	-1.16066	2.76681		conditioned
ENSG00000102967	DHODH	knockout	het	hearing_loss	0.990689	0.412158	0.981893	0.182859	1.79852	1	conditioned
ENSG00000102967	DHODH	wt	het	hearing_loss	1.02611	0.0581237	0.657472	0.912185	1.14003		conditioned
ENSG00000102967	DHODH	chet_cis	het	hyperplasia_of_prostate	1.47e-05	311.291	0.971487	-610.131	610.131		conditioned
ENSG00000102967	DHODH	knockout	het	hyperplasia_of_prostate	1.74494	0.415464	0.180247	0.930629	2.55925	1	conditioned
ENSG00000102967	DHODH	wt	het	hyperplasia_of_prostate	0.993493	0.0783983	0.933632	0.839832	1.14715		conditioned
ENSG00000102967	DHODH	chet_cis	het	hypertension	1.06841	0.578765	0.908971	-0.0659664	2.20279		conditioned
ENSG00000102967	DHODH	knockout	het	hypertension	0.859846	0.27986	0.589499	0.31132	1.40837	1	conditioned
ENSG00000102967	DHODH	wt	het	hypertension	0.997765	0.0382421	0.953341	0.92281	1.07272		conditioned
ENSG00000102967	DHODH	chet_cis	het	hypo_or_hyperthyroidism	3.12132	0.580901	0.050058	1.98276	4.25989		conditioned
ENSG00000102967	DHODH	knockout	het	hypo_or_hyperthyroidism	1.12779	0.4514	0.789915	0.243049	2.01254	1	conditioned
ENSG00000102967	DHODH	wt	het	hypo_or_hyperthyroidism	1.09491	0.0626004	0.147514	0.972209	1.2176		conditioned
ENSG00000102967	DHODH	chet_cis	het	leiomyoma_of_uterus	0.987216	1.0015	0.98975	-0.975714	2.95015		conditioned
ENSG00000102967	DHODH	knockout	het	leiomyoma_of_uterus	0.796133	0.450306	0.612647	-0.0864662	1.67873	1	conditioned
ENSG00000102967	DHODH	wt	het	leiomyoma_of_uterus	1.01789	0.0536357	0.740947	0.912764	1.12302		conditioned
ENSG00000102967	DHODH	chet_cis	het	migraine	0.694471	1.00119	0.715729	-1.26786	2.6568		conditioned
ENSG00000102967	DHODH	knockout	het	migraine	1.52175	0.292508	0.151176	0.948437	2.09507	1	conditioned
ENSG00000102967	DHODH	wt	het	migraine	1.01848	0.0481996	0.704023	0.924008	1.11295		conditioned
ENSG00000102967	DHODH	chet_cis	het	obesity	1.18033	0.708976	0.815097	-0.209259	2.56993		conditioned
ENSG00000102967	DHODH	knockout	het	obesity	0.618319	0.449869	0.285229	-0.263424	1.50006	1	conditioned
ENSG00000102967	DHODH	wt	het	obesity	1.07745	0.0498466	0.134507	0.979752	1.17515		conditioned
ENSG00000102967	DHODH	chet_cis	het	oesophagitis_and_oesophageal_ulcer	1.66537	0.579143	0.378486	0.530246	2.80048		conditioned
ENSG00000102967	DHODH	knockout	het	oesophagitis_and_oesophageal_ulcer	0.912576	0.336162	0.785512	0.253699	1.57145	1	conditioned
ENSG00000102967	DHODH	wt	het	oesophagitis_and_oesophageal_ulcer	1.008	0.0446464	0.85828	0.920497	1.09551		conditioned
ENSG00000102967	DHODH	chet_cis	het	osteoarthritis	0.227573	1.00047	0.138983	-1.73335	2.18849		conditioned
ENSG00000102967	DHODH	knockout	het	osteoarthritis	1.24466	0.191201	0.252347	0.869905	1.61941	1	conditioned
ENSG00000102967	DHODH	wt	het	osteoarthritis	1.03859	0.029724	0.202659	0.980336	1.09685		conditioned
ENSG00000102967	DHODH	chet_cis	het	other_anaemias	1.87945	0.709285	0.373682	0.489249	3.26965		conditioned
ENSG00000102967	DHODH	knockout	het	other_anaemias	1.28817	0.357605	0.478872	0.58727	1.98908	1	conditioned
ENSG00000102967	DHODH	wt	het	other_anaemias	0.89254	0.0551746	0.0393558	0.784398	1.00068		conditioned
ENSG00000102967	DHODH	chet_cis	het	other_or_unspecified_infectious_organisms	1.84961	0.579539	0.288624	0.713714	2.98551		conditioned
ENSG00000102967	DHODH	knockout	het	other_or_unspecified_infectious_organisms	1.17443	0.336829	0.633122	0.514243	1.83461	1	conditioned
ENSG00000102967	DHODH	wt	het	other_or_unspecified_infectious_organisms	1.05032	0.0495609	0.321877	0.953181	1.14746		conditioned
ENSG00000102967	DHODH	chet_cis	het	peptic_ulcer_disease	2.72767	0.710485	0.157849	1.33512	4.12022		conditioned
ENSG00000102967	DHODH	knockout	het	peptic_ulcer_disease	1.15125	0.452087	0.755387	0.265156	2.03734	1	conditioned
ENSG00000102967	DHODH	wt	het	peptic_ulcer_disease	0.964337	0.0679761	0.593182	0.831103	1.09757		conditioned
ENSG00000102967	DHODH	chet_cis	het	primary_malignancy_other_skin_and_subcutaneous_tissue	0.629601	1.00141	0.644068	-1.33316	2.59236		conditioned
ENSG00000102967	DHODH	knockout	het	primary_malignancy_other_skin_and_subcutaneous_tissue	0.879792	0.381263	0.73694	0.132516	1.62707	1	conditioned
ENSG00000102967	DHODH	wt	het	primary_malignancy_other_skin_and_subcutaneous_tissue	0.893597	0.051449	0.0287692	0.792757	0.994437		conditioned
ENSG00000102967	DHODH	chet_cis	het	rosacea	1.36215	1.00224	0.7578	-0.602249	3.32655		conditioned
ENSG00000102967	DHODH	knockout	het	rosacea	1.12379	0.451878	0.796193	0.238112	2.00947	1	conditioned
ENSG00000102967	DHODH	wt	het	rosacea	0.997197	0.0663278	0.966243	0.867194	1.1272		conditioned
ENSG00000102967	DHODH	chet_cis	het	tinnitus	4.65782	0.712879	0.0309109	3.26058	6.05507		conditioned
ENSG00000102967	DHODH	knockout	het	tinnitus	1.99412	0.455427	0.129644	1.10148	2.88676	1	conditioned
ENSG00000102967	DHODH	wt	het	tinnitus	0.942974	0.088481	0.506945	0.769552	1.1164		conditioned
ENSG00000102967	DHODH	chet_cis	het	urinary_incontinence	0.940986	1.00148	0.951568	-1.02192	2.90389		conditioned
ENSG00000102967	DHODH	knockout	het	urinary_incontinence	0.885291	0.411696	0.767272	0.0783674	1.69221	1	conditioned
ENSG00000102967	DHODH	wt	het	urinary_incontinence	1.06749	0.0539792	0.226344	0.961686	1.17328		conditioned
ENSG00000102967	DHODH	chet_cis	het	urinary_tract_infections	0.970131	1.00191	0.975855	-0.993614	2.93388		conditioned
ENSG00000102967	DHODH	knockout	het	urinary_tract_infections	1.12608	0.412493	0.773457	0.317589	1.93456	1	conditioned
ENSG00000102967	DHODH	wt	het	urinary_tract_infections	0.936742	0.0606541	0.281313	0.81786	1.05562		conditioned
ENSG00000102967	DHODH	chet_cis	het	urolithiasis	1.69e-05	285.082	0.969247	-558.76	558.76		conditioned
ENSG00000102967	DHODH	knockout	het	urolithiasis	1.58755	0.453381	0.307995	0.698926	2.47618	1	conditioned
ENSG00000102967	DHODH	wt	het	urolithiasis	1.0934	0.0762422	0.24155	0.943962	1.24283		conditioned
ENSG00000102967	DHODH	chet_cis	het	type_2_diabetes	3.32379	0.503275	0.0170059	2.33737	4.31021		conditioned
ENSG00000102967	DHODH	knockout	het	type_2_diabetes	1.19486	0.357719	0.618713	0.49373	1.89599	1	conditioned
ENSG00000102967	DHODH	wt	het	type_2_diabetes	0.955421	0.0556502	0.412521	0.846346	1.0645		conditioned
ENSG00000102967	DHODH	chet_cis	het	CAD	1.68536	0.409474	0.202394	0.882794	2.48793		conditioned
ENSG00000102967	DHODH	knockout	het	CAD	0.749007	0.251818	0.2511	0.255444	1.24257	1	conditioned
ENSG00000102967	DHODH	wt	het	CAD	1.02593	0.0309193	0.407747	0.965326	1.08653		conditioned
ENSG00000102967	DHODH	chet_cis	het	COPD	1.50968	0.501243	0.411214	0.527249	2.49212		conditioned
ENSG00000102967	DHODH	knockout	het	COPD	1.2917	0.226223	0.25786	0.848308	1.7351	1	conditioned
ENSG00000102967	DHODH	wt	het	COPD	1.01481	0.0350563	0.674848	0.946105	1.08353		conditioned
ENSG00000102967	DHODH	chet_cis	het	DEP	0.448202	1.00079	0.422622	-1.51334	2.40974		conditioned
ENSG00000102967	DHODH	knockout	het	DEP	0.891211	0.303913	0.70471	0.295542	1.48688	1	conditioned
ENSG00000102967	DHODH	wt	het	DEP	1.01352	0.03907	0.73109	0.936941	1.0901		conditioned
ENSG00000103197	TSC2	chet_cis	het	enthesopathies_and_synovial_disorders	1.4414	0.578701	0.527525	0.30715	2.57566		conditioned
ENSG00000103197	TSC2	knockout	het	enthesopathies_and_synovial_disorders	1.07438	0.410012	0.861089	0.270761	1.87801	1	conditioned
ENSG00000103197	TSC2	wt	het	enthesopathies_and_synovial_disorders	0.977209	0.0375059	0.538748	0.903697	1.05072		conditioned
ENSG00000103197	TSC2	chet_cis	het	CAD	0.414021	1.00103	0.378353	-1.54799	2.37603		conditioned
ENSG00000103197	TSC2	knockout	het	CAD	1.40543	0.410624	0.407191	0.600609	2.21025	1	conditioned
ENSG00000103197	TSC2	wt	het	CAD	0.905729	0.0432589	0.022085	0.820941	0.990516		conditioned
ENSG00000126602	TRAP1	chet_cis	het	abdominal_hernia	0.00012628	142.081	0.949621	-278.478	278.478		conditioned
ENSG00000126602	TRAP1	knockout	het	abdominal_hernia	1.56516	0.381151	0.239855	0.8181	2.31221	1	conditioned
ENSG00000126602	TRAP1	wt	het	abdominal_hernia	1.01056	0.0489234	0.829992	0.91467	1.10645		conditioned
ENSG00000126602	TRAP1	chet_cis	het	asthma	3.55636	1.00221	0.205533	1.59203	5.52069		conditioned
ENSG00000126602	TRAP1	knockout	het	asthma	1.65545	0.410955	0.21998	0.849973	2.46092	1	conditioned
ENSG00000126602	TRAP1	wt	het	asthma	1.05391	0.0472046	0.265996	0.961389	1.14643		conditioned
ENSG00000126602	TRAP1	chet_cis	het	enthesopathies_and_synovial_disorders	0.00016963	103.233	0.932977	-202.337	202.337		conditioned
ENSG00000126602	TRAP1	knockout	het	enthesopathies_and_synovial_disorders	0.554763	0.448355	0.188789	-0.324014	1.43354	1	conditioned
ENSG00000126602	TRAP1	wt	het	enthesopathies_and_synovial_disorders	0.987134	0.0321229	0.686862	0.924173	1.0501		conditioned
ENSG00000126602	TRAP1	chet_cis	het	osteoarthritis	5.09133	0.579283	0.00496064	3.95594	6.22673		conditioned
ENSG00000126602	TRAP1	knockout	het	osteoarthritis	1.21557	0.355542	0.58297	0.518705	1.91243	1	conditioned
ENSG00000126602	TRAP1	wt	het	osteoarthritis	1.03794	0.0374833	0.320549	0.964468	1.1114		conditioned
ENSG00000126602	TRAP1	chet_cis	het	COPD	0.00021279	135.323	0.950179	-265.233	265.234		conditioned
ENSG00000126602	TRAP1	knockout	het	COPD	1.72294	0.356148	0.126624	1.02489	2.42099	1	conditioned
ENSG00000126602	TRAP1	wt	het	COPD	1.00763	0.0432349	0.860421	0.922891	1.09237		conditioned
ENSG00000158486	DNAH3	chet_cis	het	diverticular_disease_of_intestine	1.68736	0.580561	0.367516	0.549458	2.82526		conditioned
ENSG00000158486	DNAH3	knockout	het	diverticular_disease_of_intestine	2.51825	0.412579	0.0251873	1.7096	3.32691	1	conditioned
ENSG00000158486	DNAH3	wt	het	diverticular_disease_of_intestine	0.934161	0.0593672	0.251295	0.817801	1.05052		conditioned
ENSG00000158486	DNAH3	chet_cis	het	enthesopathies_and_synovial_disorders	1.57708	0.449091	0.310371	0.696866	2.4573		conditioned
ENSG00000158486	DNAH3	knockout	het	enthesopathies_and_synovial_disorders	0.930347	0.410228	0.8603	0.1263	1.7344	1	conditioned
ENSG00000158486	DNAH3	wt	het	enthesopathies_and_synovial_disorders	1.01387	0.0403349	0.732674	0.934816	1.09293		conditioned
ENSG00000158486	DNAH3	chet_cis	het	gastro_oesophageal_reflux_disease	1.46461	0.710225	0.591077	0.0725661	2.85665		conditioned
ENSG00000158486	DNAH3	knockout	het	gastro_oesophageal_reflux_disease	2.65426	0.413459	0.0182272	1.84388	3.46463	1	conditioned
ENSG00000158486	DNAH3	wt	het	gastro_oesophageal_reflux_disease	1.0806	0.0653504	0.235547	0.952515	1.20869		conditioned
ENSG00000158486	DNAH3	chet_cis	het	hypertension	2.20397	0.710026	0.265708	0.812317	3.59562		conditioned
ENSG00000158486	DNAH3	knockout	het	hypertension	2.3582	0.451645	0.0574988	1.47298	3.24342	1	conditioned
ENSG00000158486	DNAH3	wt	het	hypertension	1.13481	0.0625428	0.0431711	1.01223	1.25739		conditioned
ENSG00000158486	DNAH3	chet_cis	het	CAD	1.63341	0.502519	0.328859	0.648467	2.61834		conditioned
ENSG00000158486	DNAH3	knockout	het	CAD	1.19786	0.449918	0.688224	0.316022	2.0797	1	conditioned
ENSG00000158486	DNAH3	wt	het	CAD	1.10341	0.0492283	0.0456074	1.00693	1.1999		conditioned
ENSG00000158486	DNAH3	chet_cis	het	COPD	1.55678	0.580056	0.445424	0.419873	2.69369		conditioned
ENSG00000158486	DNAH3	knockout	het	COPD	2.29955	0.38196	0.0292498	1.55091	3.04819	1	conditioned
ENSG00000158486	DNAH3	wt	het	COPD	1.05114	0.0550104	0.364572	0.943322	1.15896		conditioned
ENSG00000167972	ABCA3	chet_cis	het	anxiety_disorders	1.66e-05	239.803	0.963399	-470.014	470.014		conditioned
ENSG00000167972	ABCA3	knockout	het	anxiety_disorders	3.13786	0.41244	0.00556055	2.32948	3.94625	1	conditioned
ENSG00000167972	ABCA3	wt	het	anxiety_disorders	1.04198	0.0585533	0.48253	0.927211	1.15674		conditioned
ENSG00000167972	ABCA3	chet_cis	het	enthesopathies_and_synovial_disorders	0.277288	1.00059	0.199864	-1.68387	2.23845		conditioned
ENSG00000167972	ABCA3	knockout	het	enthesopathies_and_synovial_disorders	1.37885	0.355166	0.365724	0.682727	2.07498	1	conditioned
ENSG00000167972	ABCA3	wt	het	enthesopathies_and_synovial_disorders	0.96174	0.0337284	0.247431	0.895633	1.02785		conditioned
ENSG00000167972	ABCA3	chet_cis	het	hypertension	1.00087	1.0015	0.999304	-0.962061	2.96381		conditioned
ENSG00000167972	ABCA3	knockout	het	hypertension	1.98311	0.450384	0.128467	1.10035	2.86586	1	conditioned
ENSG00000167972	ABCA3	wt	het	hypertension	1.05671	0.0530192	0.298183	0.95279	1.16063		conditioned
ENSG00000167972	ABCA3	chet_cis	het	CAD	1.81636	0.501752	0.234243	0.832926	2.79979		conditioned
ENSG00000167972	ABCA3	knockout	het	CAD	1.24979	0.449112	0.619556	0.36953	2.13005	1	conditioned
ENSG00000167972	ABCA3	wt	het	CAD	1.04502	0.041348	0.286859	0.963979	1.12606		conditioned
ENSG00000167972	ABCA3	chet_cis	het	DEP	0.608056	1.00134	0.619315	-1.35457	2.57068		conditioned
ENSG00000167972	ABCA3	knockout	het	DEP	1.75098	0.450046	0.213238	0.868893	2.63307	1	conditioned
ENSG00000167972	ABCA3	wt	het	DEP	0.95397	0.0504666	0.350438	0.855056	1.05288		conditioned
ENSG00000184471	C1QTNF8	chet_cis	het	abdominal_hernia		0					conditioned
ENSG00000184471	C1QTNF8	knockout	het	abdominal_hernia	1.1672	0.449826	0.731068	0.285542	2.04886	1	conditioned
ENSG00000184471	C1QTNF8	wt	het	abdominal_hernia	1.01331	0.0475737	0.781079	0.920065	1.10655		conditioned
ENSG00000184471	C1QTNF8	chet_cis	het	allergic_and_chronic_rhinitis		0					conditioned
ENSG00000184471	C1QTNF8	knockout	het	allergic_and_chronic_rhinitis	2.50235	0.414046	0.0267407	1.69082	3.31388	1	conditioned
ENSG00000184471	C1QTNF8	wt	het	allergic_and_chronic_rhinitis	1.16458	0.0685476	0.0262365	1.03023	1.29893		conditioned
ENSG00000184471	C1QTNF8	chet_cis	het	asthma		0					conditioned
ENSG00000184471	C1QTNF8	knockout	het	asthma	1.35019	0.38069	0.430291	0.604041	2.09635	1	conditioned
ENSG00000184471	C1QTNF8	wt	het	asthma	0.98982	0.0449539	0.819953	0.901711	1.07793		conditioned
ENSG00000184471	C1QTNF8	chet_cis	het	benign_neoplasm_of_colon_rectum_anus_and_anal_canal		0					conditioned
ENSG00000184471	C1QTNF8	knockout	het	benign_neoplasm_of_colon_rectum_anus_and_anal_canal	1.65957	0.451153	0.261518	0.775312	2.54383	1	conditioned
ENSG00000184471	C1QTNF8	wt	het	benign_neoplasm_of_colon_rectum_anus_and_anal_canal	0.993284	0.0584093	0.908148	0.878801	1.10777		conditioned
ENSG00000184471	C1QTNF8	chet_cis	het	cataract		0					conditioned
ENSG00000184471	C1QTNF8	knockout	het	cataract	1.48256	0.450234	0.381794	0.600105	2.36502	1	conditioned
ENSG00000184471	C1QTNF8	wt	het	cataract	1.00491	0.0514611	0.924104	0.904051	1.10578		conditioned
ENSG00000184471	C1QTNF8	chet_cis	het	cholelithiasis		0					conditioned
ENSG00000184471	C1QTNF8	knockout	het	cholelithiasis	2.64967	0.413399	0.0184167	1.83941	3.45994	1	conditioned
ENSG00000184471	C1QTNF8	wt	het	cholelithiasis	1.04162	0.0650904	0.53103	0.91404	1.16919		conditioned
ENSG00000184471	C1QTNF8	chet_cis	het	chronic_sinusitis		0					conditioned
ENSG00000184471	C1QTNF8	knockout	het	chronic_sinusitis	1.9541	0.452907	0.139094	1.0664	2.8418	1	conditioned
ENSG00000184471	C1QTNF8	wt	het	chronic_sinusitis	1.12499	0.0703855	0.0942856	0.98703	1.26294		conditioned
ENSG00000184471	C1QTNF8	chet_cis	het	depression		0					conditioned
ENSG00000184471	C1QTNF8	knockout	het	depression	1.14516	0.450344	0.763425	0.262489	2.02784	1	conditioned
ENSG00000184471	C1QTNF8	wt	het	depression	0.883931	0.0529899	0.0198965	0.780071	0.987791		conditioned
ENSG00000184471	C1QTNF8	chet_cis	het	diverticular_disease_of_intestine		0					conditioned
ENSG00000184471	C1QTNF8	knockout	het	diverticular_disease_of_intestine	1.80623	0.356992	0.0976862	1.10652	2.50593	1	conditioned
ENSG00000184471	C1QTNF8	wt	het	diverticular_disease_of_intestine	0.967397	0.0483544	0.493031	0.872622	1.06217		conditioned
ENSG00000184471	C1QTNF8	chet_cis	het	enthesopathies_and_synovial_disorders		0					conditioned
ENSG00000184471	C1QTNF8	knockout	het	enthesopathies_and_synovial_disorders	0.922553	0.317864	0.799805	0.299539	1.54557	1	conditioned
ENSG00000184471	C1QTNF8	wt	het	enthesopathies_and_synovial_disorders	1.02784	0.0320803	0.391984	0.964965	1.09072		conditioned
ENSG00000184471	C1QTNF8	chet_cis	het	gastro_oesophageal_reflux_disease		0					conditioned
ENSG00000184471	C1QTNF8	knockout	het	gastro_oesophageal_reflux_disease	1.60155	0.381124	0.216553	0.854548	2.34855	1	conditioned
ENSG00000184471	C1QTNF8	wt	het	gastro_oesophageal_reflux_disease	0.929787	0.0486187	0.1343	0.834495	1.02508		conditioned
ENSG00000184471	C1QTNF8	chet_cis	het	hypertension		0					conditioned
ENSG00000184471	C1QTNF8	knockout	het	hypertension	1.06038	0.381196	0.877765	0.313237	1.80753	1	conditioned
ENSG00000184471	C1QTNF8	wt	het	hypertension	1.00603	0.0479438	0.900182	0.912062	1.1		conditioned
ENSG00000184471	C1QTNF8	chet_cis	het	oesophagitis_and_oesophageal_ulcer		0					conditioned
ENSG00000184471	C1QTNF8	knockout	het	oesophagitis_and_oesophageal_ulcer	1.5683	0.411575	0.274245	0.761612	2.37499	1	conditioned
ENSG00000184471	C1QTNF8	wt	het	oesophagitis_and_oesophageal_ulcer	0.869354	0.0518155	0.00689274	0.767796	0.970913		conditioned
ENSG00000184471	C1QTNF8	chet_cis	het	osteoarthritis		0					conditioned
ENSG00000184471	C1QTNF8	knockout	het	osteoarthritis	0.639576	0.448702	0.319204	-0.239879	1.51903	1	conditioned
ENSG00000184471	C1QTNF8	wt	het	osteoarthritis	0.987463	0.0361296	0.726938	0.916649	1.05828		conditioned
ENSG00000184471	C1QTNF8	chet_cis	het	primary_malignancy_breast		0					conditioned
ENSG00000184471	C1QTNF8	knockout	het	primary_malignancy_breast	2.97204	0.414513	0.00859435	2.1596	3.78449	1	conditioned
ENSG00000184471	C1QTNF8	wt	het	primary_malignancy_breast	1.04924	0.0711794	0.499512	0.909727	1.18875		conditioned
ENSG00000184471	C1QTNF8	chet_cis	het	BC		0					conditioned
ENSG00000184471	C1QTNF8	knockout	het	BC	2.69678	0.414407	0.0166691	1.88455	3.50902	1	conditioned
ENSG00000184471	C1QTNF8	wt	het	BC	1.02598	0.0700314	0.714146	0.888722	1.16325		conditioned
ENSG00000184471	C1QTNF8	chet_cis	het	CAD		0					conditioned
ENSG00000184471	C1QTNF8	knockout	het	CAD	1.43598	0.355652	0.308949	0.738906	2.13306	1	conditioned
ENSG00000184471	C1QTNF8	wt	het	CAD	1.03425	0.0384262	0.380798	0.958936	1.10957		conditioned
ENSG00000184471	C1QTNF8	chet_cis	het	COPD		0					conditioned
ENSG00000184471	C1QTNF8	knockout	het	COPD	1.02314	0.449244	0.959388	0.142621	1.90366	1	conditioned
ENSG00000184471	C1QTNF8	wt	het	COPD	0.985119	0.0427253	0.725659	0.901378	1.06886		conditioned
ENSG00000184471	C1QTNF8	chet_cis	het	DEP		0					conditioned
ENSG00000184471	C1QTNF8	knockout	het	DEP	1.25277	0.410877	0.583361	0.447453	2.05809	1	conditioned
ENSG00000184471	C1QTNF8	wt	het	DEP	0.939317	0.0466502	0.179611	0.847883	1.03075		conditioned
ENSG00000184471	C1QTNF8	chet_cis	het	PSOR		0					conditioned
ENSG00000184471	C1QTNF8	knockout	het	PSOR	2.9517	0.453511	0.0170017	2.06282	3.84058	1	conditioned
ENSG00000184471	C1QTNF8	wt	het	PSOR	1.00906	0.0757125	0.905149	0.860666	1.15746		conditioned
ENSG00000196557	CACNA1H	chet_cis	het	cataract	1.69e-05	198.265	0.955807	-388.599	388.599		conditioned
ENSG00000196557	CACNA1H	knockout	het	cataract	2.16964	0.45119	0.0860319	1.28531	3.05398	1	conditioned
ENSG00000196557	CACNA1H	wt	het	cataract	0.981508	0.0588689	0.751192	0.866125	1.09689		conditioned
ENSG00000196557	CACNA1H	chet_cis	het	gastro_oesophageal_reflux_disease	1.27171	0.70963	0.734821	-0.119161	2.66259		conditioned
ENSG00000196557	CACNA1H	knockout	het	gastro_oesophageal_reflux_disease	4.22872	0.358476	5.76e-05	3.5261	4.93133	0.235578	conditioned
ENSG00000196557	CACNA1H	wt	het	gastro_oesophageal_reflux_disease	1.05151	0.0593033	0.397052	0.935272	1.16774		conditioned
ENSG00000197912	SPG7	chet_cis	het	enthesopathies_and_synovial_disorders	1.67387	0.708287	0.467042	0.285627	3.06211		conditioned
ENSG00000197912	SPG7	knockout	het	enthesopathies_and_synovial_disorders	1.62744	0.448928	0.277998	0.747543	2.50734	1	conditioned
ENSG00000197912	SPG7	wt	het	enthesopathies_and_synovial_disorders	1.0534	0.0389772	0.181935	0.977009	1.1298		conditioned
ENSG00000198211		chet_cis	het	bacterial_diseases	1.95125	1.00192	0.504652	-0.0125183	3.91502		conditioned
ENSG00000198211		knockout	het	bacterial_diseases	1.85578	0.450882	0.170274	0.972052	2.73951	1	conditioned
ENSG00000198211		wt	het	bacterial_diseases	1.00111	0.0571527	0.984534	0.889089	1.11313		conditioned
ENSG00000198211		chet_cis	het	CAD	0.909247	1.00114	0.924291	-1.05299	2.87148		conditioned
ENSG00000198211		knockout	het	CAD	0.920347	0.449462	0.853484	0.039401	1.80129	1	conditioned
ENSG00000198211		wt	het	CAD	0.949702	0.044606	0.247288	0.862274	1.03713		conditioned
ENSG00000258839	MC1R	chet_cis	het	bacterial_diseases	1.95489	1.00193	0.503469	-0.008897	3.91869		conditioned
ENSG00000258839	MC1R	knockout	het	bacterial_diseases	1.91596	0.450911	0.1493	1.03217	2.79974	1	conditioned
ENSG00000258839	MC1R	wt	het	bacterial_diseases	1.00307	0.0573298	0.957291	0.890709	1.11544		conditioned
ENSG00000258839	MC1R	chet_cis	het	CAD	0.914351	1.00115	0.928734	-1.04791	2.87661		conditioned
ENSG00000258839	MC1R	knockout	het	CAD	0.951577	0.449492	0.912073	0.0705715	1.83258	1	conditioned
ENSG00000258839	MC1R	wt	het	CAD	0.955212	0.0448587	0.307026	0.867289	1.04313		conditioned
ENSG00000005381	MPO	chet_cis	het	CAD	0.00029559	98.1339	0.934002	-192.342	192.343		conditioned
ENSG00000005381	MPO	knockout	het	CAD	1.28322	0.449556	0.579089	0.402094	2.16435	1	conditioned
ENSG00000005381	MPO	wt	het	CAD	1.01257	0.045153	0.781992	0.924074	1.10107		conditioned
ENSG00000006788	MYH13	chet_cis	het	abdominal_hernia	0.743201	0.710118	0.675988	-0.64863	2.13503		conditioned
ENSG00000006788	MYH13	knockout	het	abdominal_hernia	1.90726	0.451735	0.152915	1.02186	2.79267	1	conditioned
ENSG00000006788	MYH13	wt	het	abdominal_hernia	0.999881	0.0620603	0.998473	0.878243	1.12152		conditioned
ENSG00000006788	MYH13	chet_cis	het	bacterial_diseases	0.643203	0.70968	0.534059	-0.747769	2.03418		conditioned
ENSG00000006788	MYH13	knockout	het	bacterial_diseases	2.23235	0.412446	0.0515275	1.42396	3.04075	1	conditioned
ENSG00000006788	MYH13	wt	het	bacterial_diseases	0.876287	0.0582372	0.0233501	0.762142	0.990432		conditioned
ENSG00000006788	MYH13	chet_cis	het	cataract	1.49418	0.581618	0.48991	0.354212	2.63415		conditioned
ENSG00000006788	MYH13	knockout	het	cataract	2.64652	0.452414	0.0314583	1.75979	3.53325	1	conditioned
ENSG00000006788	MYH13	wt	het	cataract	1.01469	0.0682124	0.830682	0.880996	1.14839		conditioned
ENSG00000006788	MYH13	chet_cis	het	dermatitis	0.765737	0.709759	0.706868	-0.625391	2.15687		conditioned
ENSG00000006788	MYH13	knockout	het	dermatitis	2.24395	0.451289	0.0733007	1.35942	3.12847	1	conditioned
ENSG00000006788	MYH13	wt	het	dermatitis	0.904004	0.0599107	0.0920797	0.786579	1.02143		conditioned
ENSG00000006788	MYH13	chet_cis	het	gastro_oesophageal_reflux_disease	1.54474	0.504218	0.388449	0.556471	2.53301		conditioned
ENSG00000006788	MYH13	knockout	het	gastro_oesophageal_reflux_disease	2.37728	0.413141	0.0360793	1.56752	3.18704	1	conditioned
ENSG00000006788	MYH13	wt	het	gastro_oesophageal_reflux_disease	0.906073	0.0630815	0.117906	0.782433	1.02971		conditioned
ENSG00000006788	MYH13	chet_cis	het	osteoarthritis	0.822522	0.50231	0.697304	-0.162005	1.80705		conditioned
ENSG00000006788	MYH13	knockout	het	osteoarthritis	1.21401	0.449696	0.666284	0.332611	2.09542	1	conditioned
ENSG00000006788	MYH13	wt	het	osteoarthritis	0.953906	0.0467572	0.312849	0.862262	1.04555		conditioned
ENSG00000007314	SCN4A	chet_cis	het	anxiety_disorders	1.22282	1.00186	0.840865	-0.740823	3.18647		conditioned
ENSG00000007314	SCN4A	knockout	het	anxiety_disorders	3.22682	0.358567	0.00108631	2.52403	3.92961	1	conditioned
ENSG00000007314	SCN4A	wt	het	anxiety_disorders	1.02449	0.0594197	0.683931	0.908022	1.14095		conditioned
ENSG00000007314	SCN4A	chet_cis	het	bacterial_diseases	0.976921	1.00156	0.981401	-0.986136	2.93998		conditioned
ENSG00000007314	SCN4A	knockout	het	bacterial_diseases	1.38816	0.45048	0.466571	0.505221	2.2711	1	conditioned
ENSG00000007314	SCN4A	wt	het	bacterial_diseases	1.08743	0.0540105	0.120698	0.981569	1.19329		conditioned
ENSG00000007314	SCN4A	chet_cis	het	enthesopathies_and_synovial_disorders	1.75467	0.448652	0.21011	0.87531	2.63403		conditioned
ENSG00000007314	SCN4A	knockout	het	enthesopathies_and_synovial_disorders	1.10417	0.355294	0.780307	0.407798	1.80055	1	conditioned
ENSG00000007314	SCN4A	wt	het	enthesopathies_and_synovial_disorders	0.984301	0.0348714	0.649994	0.915953	1.05265		conditioned
ENSG00000007314	SCN4A	chet_cis	het	gastritis_and_duodenitis	1.85e-05	201.382	0.956844	-394.709	394.709		conditioned
ENSG00000007314	SCN4A	knockout	het	gastritis_and_duodenitis	1.31558	0.450129	0.54231	0.433323	2.19783	1	conditioned
ENSG00000007314	SCN4A	wt	het	gastritis_and_duodenitis	1.00584	0.0507386	0.908635	0.906392	1.10529		conditioned
ENSG00000007314	SCN4A	chet_cis	het	osteoarthritis	0.523943	1.00087	0.518404	-1.43777	2.48566		conditioned
ENSG00000007314	SCN4A	knockout	het	osteoarthritis	1.15961	0.380176	0.696897	0.414465	1.90475	1	conditioned
ENSG00000007314	SCN4A	wt	het	osteoarthritis	1.04329	0.040707	0.297809	0.963507	1.12308		conditioned
ENSG00000007314	SCN4A	chet_cis	het	urinary_incontinence	2.06974	1.00317	0.468376	0.103528	4.03594		conditioned
ENSG00000007314	SCN4A	knockout	het	urinary_incontinence	2.9303	0.45288	0.0176002	2.04265	3.81794	1	conditioned
ENSG00000007314	SCN4A	wt	het	urinary_incontinence	0.968143	0.0706317	0.646689	0.829705	1.10658		conditioned
ENSG00000007314	SCN4A	chet_cis	het	CAD	0.97091	0.708436	0.966761	-0.417624	2.35944		conditioned
ENSG00000007314	SCN4A	knockout	het	CAD	2.09244	0.31912	0.0206873	1.46696	2.71791	1	conditioned
ENSG00000007314	SCN4A	wt	het	CAD	1.02058	0.0423387	0.630367	0.937599	1.10357		conditioned
ENSG00000007314	SCN4A	chet_cis	het	DEP	1.09356	1.00152	0.928843	-0.869414	3.05653		conditioned
ENSG00000007314	SCN4A	knockout	het	DEP	1.92197	0.411752	0.112567	1.11494	2.72901	1	conditioned
ENSG00000007314	SCN4A	wt	het	DEP	1.02864	0.0532526	0.595931	0.924265	1.13302		conditioned
ENSG00000074370	ATP2A3	chet_cis	het	diaphragmatic_hernia	0.00010703	199.955	0.963531	-391.911	391.911		conditioned
ENSG00000074370	ATP2A3	knockout	het	diaphragmatic_hernia	2.43284	0.451973	0.0491759	1.54697	3.31871	1	conditioned
ENSG00000074370	ATP2A3	wt	het	diaphragmatic_hernia	0.973832	0.0653194	0.684777	0.845806	1.10186		conditioned
ENSG00000074370	ATP2A3	chet_cis	het	enthesopathies_and_synovial_disorders	0.00020907	103.802	0.934945	-203.451	203.451		conditioned
ENSG00000074370	ATP2A3	knockout	het	enthesopathies_and_synovial_disorders	0.843882	0.448892	0.705328	-0.0359458	1.72371	1	conditioned
ENSG00000074370	ATP2A3	wt	het	enthesopathies_and_synovial_disorders	0.95416	0.0387824	0.226305	0.878146	1.03017		conditioned
ENSG00000074370	ATP2A3	chet_cis	het	osteoarthritis	1.33656	1.00174	0.772128	-0.626862	3.29998		conditioned
ENSG00000074370	ATP2A3	knockout	het	osteoarthritis	1.19842	0.449499	0.687182	0.317404	2.07944	1	conditioned
ENSG00000074370	ATP2A3	wt	het	osteoarthritis	0.994716	0.0450196	0.906325	0.906478	1.08295		conditioned
ENSG00000074370	ATP2A3	chet_cis	het	CAD	2.91023	1.00258	0.286659	0.945167	4.87529		conditioned
ENSG00000074370	ATP2A3	knockout	het	CAD	1.14173	0.449607	0.768141	0.260503	2.02296	1	conditioned
ENSG00000074370	ATP2A3	wt	het	CAD	0.987597	0.0463764	0.787843	0.896699	1.07849		conditioned
ENSG00000271447	MMP28	chet_cis	het	abdominal_hernia		0					conditioned
ENSG00000271447	MMP28	knockout	het	abdominal_hernia	0.99495	0.410898	0.99017	0.189591	1.80031	1	conditioned
ENSG00000271447	MMP28	wt	het	abdominal_hernia	1.04428	0.0462965	0.349357	0.953537	1.13502		conditioned
ENSG00000271447	MMP28	chet_cis	het	actinic_keratosis		0					conditioned
ENSG00000271447	MMP28	knockout	het	actinic_keratosis	1.91148	0.450298	0.150215	1.02889	2.79406	1	conditioned
ENSG00000271447	MMP28	wt	het	actinic_keratosis	0.93274	0.0668232	0.297417	0.801766	1.06371		conditioned
ENSG00000271447	MMP28	chet_cis	het	anxiety_disorders		0					conditioned
ENSG00000271447	MMP28	knockout	het	anxiety_disorders	1.20747	0.411395	0.646769	0.401131	2.0138	1	conditioned
ENSG00000271447	MMP28	wt	het	anxiety_disorders	0.995692	0.0513697	0.933018	0.895007	1.09638		conditioned
ENSG00000271447	MMP28	chet_cis	het	asthma		0					conditioned
ENSG00000271447	MMP28	knockout	het	asthma	0.9863	0.410587	0.973197	0.18155	1.79105	1	conditioned
ENSG00000271447	MMP28	wt	het	asthma	1.014	0.0441435	0.75283	0.927477	1.10052		conditioned
ENSG00000271447	MMP28	chet_cis	het	benign_neoplasm_of_colon_rectum_anus_and_anal_canal		0					conditioned
ENSG00000271447	MMP28	knockout	het	benign_neoplasm_of_colon_rectum_anus_and_anal_canal	1.69123	0.412109	0.202295	0.883496	2.49896	1	conditioned
ENSG00000271447	MMP28	wt	het	benign_neoplasm_of_colon_rectum_anus_and_anal_canal	0.99383	0.0562658	0.912406	0.883549	1.10411		conditioned
ENSG00000271447	MMP28	chet_cis	het	depression		0					conditioned
ENSG00000271447	MMP28	knockout	het	depression	1.75254	0.38184	0.141731	1.00413	2.50094	1	conditioned
ENSG00000271447	MMP28	wt	het	depression	1.02009	0.0549083	0.717136	0.912472	1.12771		conditioned
ENSG00000271447	MMP28	chet_cis	het	dermatitis		0					conditioned
ENSG00000271447	MMP28	knockout	het	dermatitis	0.976058	0.410816	0.952961	0.170858	1.78126	1	conditioned
ENSG00000271447	MMP28	wt	het	dermatitis	1.02195	0.0463647	0.639563	0.931076	1.11283		conditioned
ENSG00000271447	MMP28	chet_cis	het	enthesopathies_and_synovial_disorders		0					conditioned
ENSG00000271447	MMP28	knockout	het	enthesopathies_and_synovial_disorders	0.966952	0.279078	0.904151	0.419958	1.51395	1	conditioned
ENSG00000271447	MMP28	wt	het	enthesopathies_and_synovial_disorders	1.05647	0.0313384	0.0796309	0.995044	1.11789		conditioned
ENSG00000271447	MMP28	chet_cis	het	gastritis_and_duodenitis		0					conditioned
ENSG00000271447	MMP28	knockout	het	gastritis_and_duodenitis	1.03931	0.41084	0.92522	0.234068	1.84456	1	conditioned
ENSG00000271447	MMP28	wt	het	gastritis_and_duodenitis	1.10513	0.0461894	0.030443	1.0146	1.19567		conditioned
ENSG00000271447	MMP28	chet_cis	het	hypertension		0					conditioned
ENSG00000271447	MMP28	knockout	het	hypertension	1.43739	0.336534	0.280974	0.777783	2.09699	1	conditioned
ENSG00000271447	MMP28	wt	het	hypertension	1.00648	0.0464023	0.889344	0.915529	1.09743		conditioned
ENSG00000271447	MMP28	chet_cis	het	migraine		0					conditioned
ENSG00000271447	MMP28	knockout	het	migraine	1.5031	0.412087	0.322692	0.69541	2.31079	1	conditioned
ENSG00000271447	MMP28	wt	het	migraine	0.971096	0.0566386	0.604564	0.860084	1.08211		conditioned
ENSG00000271447	MMP28	chet_cis	het	obesity		0					conditioned
ENSG00000271447	MMP28	knockout	het	obesity	1.72284	0.382486	0.154965	0.97317	2.47252	1	conditioned
ENSG00000271447	MMP28	wt	het	obesity	1.02502	0.0592474	0.676664	0.90889	1.14114		conditioned
ENSG00000271447	MMP28	chet_cis	het	osteoarthritis		0					conditioned
ENSG00000271447	MMP28	knockout	het	osteoarthritis	0.776815	0.355304	0.477203	0.0804182	1.47321	1	conditioned
ENSG00000271447	MMP28	wt	het	osteoarthritis	1.0187	0.03524	0.598972	0.949634	1.08778		conditioned
ENSG00000271447	MMP28	chet_cis	het	primary_malignancy_other_skin_and_subcutaneous_tissue		0					conditioned
ENSG00000271447	MMP28	knockout	het	primary_malignancy_other_skin_and_subcutaneous_tissue	1.84697	0.45209	0.174737	0.960878	2.73307	1	conditioned
ENSG00000271447	MMP28	wt	het	primary_malignancy_other_skin_and_subcutaneous_tissue	1.06322	0.0662452	0.354734	0.933384	1.19307		conditioned
ENSG00000271447	MMP28	chet_cis	het	CAD		0					conditioned
ENSG00000271447	MMP28	knockout	het	CAD	1.58054	0.26976	0.0897078	1.05181	2.10927	1	conditioned
ENSG00000271447	MMP28	wt	het	CAD	1.02036	0.0367089	0.583026	0.948407	1.09231		conditioned
ENSG00000271447	MMP28	chet_cis	het	COPD		0					conditioned
ENSG00000271447	MMP28	knockout	het	COPD	0.811514	0.410421	0.610839	0.00708822	1.61594	1	conditioned
ENSG00000271447	MMP28	wt	het	COPD	1.06952	0.0424533	0.113411	0.986307	1.15272		conditioned
ENSG00000271447	MMP28	chet_cis	het	DEP		0					conditioned
ENSG00000271447	MMP28	knockout	het	DEP	1.13217	0.380619	0.744311	0.38616	1.87819	1	conditioned
ENSG00000271447	MMP28	wt	het	DEP	0.95372	0.0454587	0.297234	0.864621	1.04282		conditioned
ENSG00000091536	MYO15A	chet_cis	het	abdominal_hernia	1.18747	0.708922	0.808491	-0.202019	2.57696		conditioned
ENSG00000091536	MYO15A	knockout	het	abdominal_hernia	1.60872	0.337129	0.158464	0.947946	2.26949	1	conditioned
ENSG00000091536	MYO15A	wt	het	abdominal_hernia	1.07806	0.0500816	0.133413	0.979898	1.17622		conditioned
ENSG00000091536	MYO15A	chet_cis	het	anxiety_disorders	1.18922	0.709246	0.806971	-0.200908	2.57934		conditioned
ENSG00000091536	MYO15A	knockout	het	anxiety_disorders	1.69321	0.381852	0.167855	0.944775	2.44164	1	conditioned
ENSG00000091536	MYO15A	wt	het	anxiety_disorders	0.988567	0.0543941	0.832571	0.881954	1.09518		conditioned
ENSG00000091536	MYO15A	chet_cis	het	asthma	1.84975	0.502297	0.220775	0.865244	2.83425		conditioned
ENSG00000091536	MYO15A	knockout	het	asthma	1.37608	0.35669	0.370782	0.67697	2.0752	1	conditioned
ENSG00000091536	MYO15A	wt	het	asthma	1.03517	0.0472402	0.464364	0.942578	1.12776		conditioned
ENSG00000091536	MYO15A	chet_cis	het	bacterial_diseases	1.2539	0.579303	0.696114	0.118467	2.38934		conditioned
ENSG00000091536	MYO15A	knockout	het	bacterial_diseases	1.53168	0.336593	0.205262	0.871954	2.1914	1	conditioned
ENSG00000091536	MYO15A	wt	het	bacterial_diseases	0.918477	0.04674	0.0688527	0.826867	1.01009		conditioned
ENSG00000091536	MYO15A	chet_cis	het	cataract	0.93654	0.70907	0.926329	-0.453238	2.32632		conditioned
ENSG00000091536	MYO15A	knockout	het	cataract	0.938171	0.450217	0.887269	0.0557461	1.8206	1	conditioned
ENSG00000091536	MYO15A	wt	het	cataract	0.933772	0.0513974	0.182468	0.833033	1.03451		conditioned
ENSG00000091536	MYO15A	chet_cis	het	coronary_heart_disease_not_otherwise_specified	2.28e-05	183.563	0.95356	-359.783	359.783		conditioned
ENSG00000091536	MYO15A	knockout	het	coronary_heart_disease_not_otherwise_specified	1.27715	0.450983	0.587512	0.393227	2.16108	1	conditioned
ENSG00000091536	MYO15A	wt	het	coronary_heart_disease_not_otherwise_specified	1.01696	0.0576397	0.770472	0.903985	1.12993		conditioned
ENSG00000091536	MYO15A	chet_cis	het	depression	0.664841	1.00158	0.683594	-1.29825	2.62793		conditioned
ENSG00000091536	MYO15A	knockout	het	depression	2.22389	0.357962	0.0255619	1.52229	2.9255	1	conditioned
ENSG00000091536	MYO15A	wt	het	depression	0.902957	0.0552789	0.0647983	0.79461	1.0113		conditioned
ENSG00000091536	MYO15A	chet_cis	het	diaphragmatic_hernia	1.14506	0.709051	0.848499	-0.244685	2.5348		conditioned
ENSG00000091536	MYO15A	knockout	het	diaphragmatic_hernia	1.02453	0.450177	0.957072	0.142182	1.90687	1	conditioned
ENSG00000091536	MYO15A	wt	het	diaphragmatic_hernia	0.859982	0.0515394	0.00342516	0.758965	0.961		conditioned
ENSG00000091536	MYO15A	chet_cis	het	enthesopathies_and_synovial_disorders	0.525479	0.578271	0.265835	-0.607933	1.65889		conditioned
ENSG00000091536	MYO15A	knockout	het	enthesopathies_and_synovial_disorders	1.14424	0.269209	0.616713	0.616593	1.67189	1	conditioned
ENSG00000091536	MYO15A	wt	het	enthesopathies_and_synovial_disorders	0.984348	0.0324382	0.626725	0.920769	1.04793		conditioned
ENSG00000091536	MYO15A	chet_cis	het	gastritis_and_duodenitis	1.34864	0.579339	0.605665	0.213135	2.48414		conditioned
ENSG00000091536	MYO15A	knockout	het	gastritis_and_duodenitis	0.921723	0.449736	0.856179	0.0402401	1.80321	1	conditioned
ENSG00000091536	MYO15A	wt	het	gastritis_and_duodenitis	1.00782	0.0473503	0.869398	0.915009	1.10062		conditioned
ENSG00000091536	MYO15A	chet_cis	het	gastro_oesophageal_reflux_disease	0.522505	1.00131	0.516811	-1.44007	2.48508		conditioned
ENSG00000091536	MYO15A	knockout	het	gastro_oesophageal_reflux_disease	1.40259	0.381325	0.374959	0.655192	2.14998	1	conditioned
ENSG00000091536	MYO15A	wt	het	gastro_oesophageal_reflux_disease	0.941054	0.050614	0.230001	0.84185	1.04026		conditioned
ENSG00000091536	MYO15A	chet_cis	het	hearing_loss	5.64e-06	438.049	0.97799	-858.576	858.576		conditioned
ENSG00000091536	MYO15A	knockout	het	hearing_loss	2.05485	0.453128	0.11197	1.16672	2.94298	1	conditioned
ENSG00000091536	MYO15A	wt	het	hearing_loss	0.986326	0.0728832	0.850167	0.843475	1.12918		conditioned
ENSG00000091536	MYO15A	chet_cis	het	hypertension	2e-05	173.239	0.950188	-339.548	339.548		conditioned
ENSG00000091536	MYO15A	knockout	het	hypertension	0.975559	0.449918	0.95614	0.0937195	1.8574	1	conditioned
ENSG00000091536	MYO15A	wt	het	hypertension	1.00124	0.0492484	0.979889	0.904715	1.09777		conditioned
ENSG00000091536	MYO15A	chet_cis	het	obesity	1.70282	0.580617	0.35927	0.564809	2.84083		conditioned
ENSG00000091536	MYO15A	knockout	het	obesity	1.53755	0.45129	0.340468	0.653018	2.42208	1	conditioned
ENSG00000091536	MYO15A	wt	het	obesity	0.960603	0.0608006	0.508561	0.841434	1.07977		conditioned
ENSG00000091536	MYO15A	chet_cis	het	osteoarthritis	1.4091	0.448831	0.444812	0.529387	2.2888		conditioned
ENSG00000091536	MYO15A	knockout	het	osteoarthritis	0.698203	0.379822	0.344238	-0.0462471	1.44265	1	conditioned
ENSG00000091536	MYO15A	wt	het	osteoarthritis	0.99458	0.0374478	0.884607	0.921182	1.06798		conditioned
ENSG00000091536	MYO15A	chet_cis	het	other_or_unspecified_infectious_organisms	0.699907	1.00202	0.721773	-1.26405	2.66386		conditioned
ENSG00000091536	MYO15A	knockout	het	other_or_unspecified_infectious_organisms	1.47449	0.451589	0.389852	0.589379	2.35961	1	conditioned
ENSG00000091536	MYO15A	wt	het	other_or_unspecified_infectious_organisms	1.0244	0.0624057	0.699313	0.902082	1.14671		conditioned
ENSG00000091536	MYO15A	chet_cis	het	type_2_diabetes	2.27954	0.710754	0.246336	0.88646	3.67262		conditioned
ENSG00000091536	MYO15A	knockout	het	type_2_diabetes	1.89217	0.452964	0.159163	1.00436	2.77998	1	conditioned
ENSG00000091536	MYO15A	wt	het	type_2_diabetes	0.941747	0.0706234	0.395414	0.803325	1.08017		conditioned
ENSG00000091536	MYO15A	chet_cis	het	CAD	0.589405	0.708177	0.455376	-0.798621	1.97743		conditioned
ENSG00000091536	MYO15A	knockout	het	CAD	1.43913	0.28001	0.193574	0.890305	1.98795	1	conditioned
ENSG00000091536	MYO15A	wt	het	CAD	0.977989	0.0385205	0.563413	0.902489	1.05349		conditioned
ENSG00000091536	MYO15A	chet_cis	het	COPD	0.923032	0.579068	0.889995	-0.211941	2.058		conditioned
ENSG00000091536	MYO15A	knockout	het	COPD	1.34724	0.33622	0.375352	0.688247	2.00623	1	conditioned
ENSG00000091536	MYO15A	wt	het	COPD	1.01232	0.0439875	0.780724	0.926105	1.09854		conditioned
ENSG00000091536	MYO15A	chet_cis	het	RF	2.67578	0.581645	0.0906134	1.53576	3.81581		conditioned
ENSG00000091536	MYO15A	knockout	het	RF	1.75096	0.452526	0.215767	0.86401	2.63791	1	conditioned
ENSG00000091536	MYO15A	wt	het	RF	1.03643	0.0694077	0.606217	0.900387	1.17247		conditioned
ENSG00000091536	MYO15A	chet_cis	het	STR	1.83288	1.00479	0.546508	-0.136504	3.80226		conditioned
ENSG00000091536	MYO15A	knockout	het	STR	3.52978	0.457646	0.00585282	2.63279	4.42676	1	conditioned
ENSG00000091536	MYO15A	wt	het	STR	0.9437	0.0965425	0.54836	0.754477	1.13292		conditioned
ENSG00000091536	MYO15A	chet_cis	het	DEP	1.86621	0.50231	0.214205	0.881687	2.85074		conditioned
ENSG00000091536	MYO15A	knockout	het	DEP	1.24929	0.380996	0.559084	0.502543	1.99605	1	conditioned
ENSG00000091536	MYO15A	wt	het	DEP	0.947434	0.047742	0.25804	0.85386	1.04101		conditioned
ENSG00000108846	ABCC3	chet_cis	het	depression	9.18406	0.581112	0.00013569	8.04508	10.323		conditioned
ENSG00000108846	ABCC3	knockout	het	depression	2.25223	0.451975	0.072433	1.36636	3.13811	1	conditioned
ENSG00000108846	ABCC3	wt	het	depression	0.989456	0.0640299	0.868514	0.863958	1.11495		conditioned
ENSG00000108846	ABCC3	chet_cis	het	enthesopathies_and_synovial_disorders	4.4e-05	118.962	0.932798	-233.165	233.166		conditioned
ENSG00000108846	ABCC3	knockout	het	enthesopathies_and_synovial_disorders	0.958352	0.379733	0.910803	0.214075	1.70263	1	conditioned
ENSG00000108846	ABCC3	wt	het	enthesopathies_and_synovial_disorders	0.98112	0.0362108	0.598628	0.910147	1.05209		conditioned
ENSG00000108846	ABCC3	chet_cis	het	gastritis_and_duodenitis	1.58735	1.00145	0.644515	-0.375495	3.55019		conditioned
ENSG00000108846	ABCC3	knockout	het	gastritis_and_duodenitis	2.9264	0.357352	0.00265755	2.22599	3.62681	1	conditioned
ENSG00000108846	ABCC3	wt	het	gastritis_and_duodenitis	0.98352	0.0514877	0.746885	0.882604	1.08444		conditioned
ENSG00000109061	MYH1	chet_cis	het	enthesopathies_and_synovial_disorders	0.898049	0.0941819	0.253564	0.713452	1.08265		conditioned
ENSG00000109061	MYH1	knockout	het	enthesopathies_and_synovial_disorders	0.927609	0.40987	0.854531	0.124264	1.73095	1	conditioned
ENSG00000109061	MYH1	wt	het	enthesopathies_and_synovial_disorders	0.989754	0.0364411	0.777475	0.91833	1.06118		conditioned
ENSG00000109061	MYH1	chet_cis	het	osteoarthritis	0.992381	0.101728	0.940073	0.792995	1.19177		conditioned
ENSG00000109061	MYH1	knockout	het	osteoarthritis	1.07913	0.449116	0.865349	0.198863	1.9594	1	conditioned
ENSG00000109061	MYH1	wt	het	osteoarthritis	0.97394	0.0411948	0.521534	0.893199	1.05468		conditioned
ENSG00000109061	MYH1	chet_cis	het	CAD	1.02382	0.106397	0.824913	0.81528	1.23235		conditioned
ENSG00000109061	MYH1	knockout	het	CAD	1.45492	0.410506	0.361037	0.650331	2.25951	1	conditioned
ENSG00000109061	MYH1	wt	het	CAD	0.974129	0.0429613	0.54179	0.889925	1.05833		conditioned
ENSG00000109061	MYH1	chet_cis	het	COPD	0.899696	0.126181	0.402212	0.652381	1.14701		conditioned
ENSG00000109061	MYH1	knockout	het	COPD	1.68916	0.411034	0.20217	0.88353	2.49478	1	conditioned
ENSG00000109061	MYH1	wt	het	COPD	0.951666	0.0478455	0.300465	0.857889	1.04544		conditioned
ENSG00000121053	EPX	chet_cis	het	bacterial_diseases	1.16558	0.709659	0.829065	-0.225354	2.55651		conditioned
ENSG00000121053	EPX	knockout	het	bacterial_diseases	2.87017	0.412565	0.0105992	2.06154	3.6788	1	conditioned
ENSG00000121053	EPX	wt	het	bacterial_diseases	1.09873	0.0595961	0.114117	0.981926	1.21554		conditioned
ENSG00000121053	EPX	chet_cis	het	gastro_oesophageal_reflux_disease	0.622907	1.00192	0.636604	-1.34085	2.58667		conditioned
ENSG00000121053	EPX	knockout	het	gastro_oesophageal_reflux_disease	2.21931	0.451382	0.0773752	1.3346	3.10402	1	conditioned
ENSG00000121053	EPX	wt	het	gastro_oesophageal_reflux_disease	1.0175	0.0611555	0.776684	0.897633	1.13736		conditioned
ENSG00000121053	EPX	chet_cis	het	osteoarthritis	0.300564	1.001	0.22979	-1.66139	2.26251		conditioned
ENSG00000121053	EPX	knockout	het	osteoarthritis	1.21106	0.449367	0.670007	0.330296	2.09182	1	conditioned
ENSG00000121053	EPX	wt	het	osteoarthritis	0.997654	0.0439351	0.957359	0.911541	1.08377		conditioned
ENSG00000129221	AIPL1	chet_cis	het	CAD		0					conditioned
ENSG00000129221	AIPL1	knockout	het	CAD	2.4478	0.450819	0.0470668	1.5642	3.33141	1	conditioned
ENSG00000129221	AIPL1	wt	het	CAD	0.99543	0.05617	0.935003	0.885336	1.10552		conditioned
ENSG00000133020	MYH8	chet_cis	het	abdominal_hernia	2.05e-05	167.795	0.948704	-328.878	328.878		conditioned
ENSG00000133020	MYH8	knockout	het	abdominal_hernia	0.992215	0.450475	0.986157	0.109284	1.87515	1	conditioned
ENSG00000133020	MYH8	wt	het	abdominal_hernia	1.02896	0.0532909	0.592192	0.924507	1.13341		conditioned
ENSG00000133020	MYH8	chet_cis	het	diaphragmatic_hernia	1.53426	0.709886	0.546522	0.142881	2.92564		conditioned
ENSG00000133020	MYH8	knockout	het	diaphragmatic_hernia	1.75206	0.412491	0.17398	0.943577	2.56054	1	conditioned
ENSG00000133020	MYH8	wt	het	diaphragmatic_hernia	1.02685	0.0590251	0.653455	0.911165	1.14254		conditioned
ENSG00000133020	MYH8	chet_cis	het	enthesopathies_and_synovial_disorders	0.540035	0.578411	0.286787	-0.593651	1.67372		conditioned
ENSG00000133020	MYH8	knockout	het	enthesopathies_and_synovial_disorders	0.911234	0.335065	0.781453	0.254506	1.56796	1	conditioned
ENSG00000133020	MYH8	wt	het	enthesopathies_and_synovial_disorders	0.944736	0.0341268	0.0957475	0.877848	1.01162		conditioned
ENSG00000133020	MYH8	chet_cis	het	gastritis_and_duodenitis	1.84655	0.502552	0.22231	0.861549	2.83155		conditioned
ENSG00000133020	MYH8	knockout	het	gastritis_and_duodenitis	1.78418	0.356874	0.104736	1.08471	2.48366	1	conditioned
ENSG00000133020	MYH8	wt	het	gastritis_and_duodenitis	0.92775	0.0486821	0.123448	0.832333	1.02317		conditioned
ENSG00000133020	MYH8	chet_cis	het	hypertension	2.50375	0.502958	0.0680341	1.51795	3.48954		conditioned
ENSG00000133020	MYH8	knockout	het	hypertension	1.04512	0.450322	0.921931	0.162489	1.92775	1	conditioned
ENSG00000133020	MYH8	wt	het	hypertension	0.990036	0.0526831	0.84925	0.886777	1.0933		conditioned
ENSG00000133020	MYH8	chet_cis	het	osteoarthritis	0.555872	0.708388	0.407133	-0.832569	1.94431		conditioned
ENSG00000133020	MYH8	knockout	het	osteoarthritis	1.29182	0.318712	0.421745	0.667144	1.9165	1	conditioned
ENSG00000133020	MYH8	wt	het	osteoarthritis	1.00028	0.0398526	0.994447	0.922166	1.07839		conditioned
ENSG00000133020	MYH8	chet_cis	het	CAD	1.01324	0.579024	0.981881	-0.12165	2.14812		conditioned
ENSG00000133020	MYH8	knockout	het	CAD	0.969984	0.410515	0.940822	0.165374	1.77459	1	conditioned
ENSG00000133020	MYH8	wt	het	CAD	1.07606	0.0430235	0.0883883	0.991738	1.16039		conditioned
ENSG00000133020	MYH8	chet_cis	het	DEP	1.78702	0.502911	0.248343	0.80132	2.77273		conditioned
ENSG00000133020	MYH8	knockout	het	DEP	1.46709	0.45042	0.394801	0.584268	2.34991	1	conditioned
ENSG00000133020	MYH8	wt	het	DEP	1.06502	0.0537444	0.241175	0.959679	1.17036		conditioned
ENSG00000173826	KCNH6	chet_cis	het	carpal_tunnel_syndrome	6.68258	1.00494	0.0587346	4.71291	8.65226		conditioned
ENSG00000173826	KCNH6	knockout	het	carpal_tunnel_syndrome	6.85178	0.456522	2.49e-05	5.957	7.74656	0.12035	conditioned
ENSG00000173826	KCNH6	wt	het	carpal_tunnel_syndrome	1.11416	0.0909124	0.234395	0.935977	1.29235		conditioned
ENSG00000181045	SLC26A11	chet_cis	het	CAD		0					conditioned
ENSG00000181045	SLC26A11	knockout	het	CAD	2.6535	0.453088	0.0312525	1.76545	3.54155	1	conditioned
ENSG00000181045	SLC26A11	wt	het	CAD	1.1373	0.0714908	0.0719132	0.997181	1.27742		conditioned
ENSG00000181284	TMEM102	chet_cis	het	asthma		0					conditioned
ENSG00000181284	TMEM102	knockout	het	asthma	3.29372	0.45259	0.00844429	2.40664	4.1808	1	conditioned
ENSG00000181284	TMEM102	wt	het	asthma	0.939115	0.065885	0.340369	0.80998	1.06825		conditioned
ENSG00000183914	DNAH2	chet_cis	het	cataract	0.931515	0.413152	0.863664	0.121737	1.74129		conditioned
ENSG00000183914	DNAH2	knockout	het	cataract	2.58051	0.413163	0.0217639	1.77071	3.39031	1	conditioned
ENSG00000183914	DNAH2	wt	het	cataract	0.989718	0.062535	0.868727	0.867149	1.11229		conditioned
ENSG00000183914	DNAH2	chet_cis	het	enthesopathies_and_synovial_disorders	1.12513	0.25323	0.641525	0.628796	1.62146		conditioned
ENSG00000183914	DNAH2	knockout	het	enthesopathies_and_synovial_disorders	1.06222	0.410232	0.88303	0.258162	1.86627	1	conditioned
ENSG00000183914	DNAH2	wt	het	enthesopathies_and_synovial_disorders	1.06301	0.0402363	0.128879	0.984142	1.14187		conditioned
ENSG00000183914	DNAH2	chet_cis	het	gastritis_and_duodenitis	1.86326	0.321738	0.0530802	1.23265	2.49387		conditioned
ENSG00000183914	DNAH2	knockout	het	gastritis_and_duodenitis	2.08892	0.451124	0.102486	1.20472	2.97312	1	conditioned
ENSG00000183914	DNAH2	wt	het	gastritis_and_duodenitis	1.11289	0.0590512	0.0700844	0.997153	1.22863		conditioned
ENSG00000183914	DNAH2	chet_cis	het	gastro_oesophageal_reflux_disease	1.20944	0.383348	0.619861	0.45808	1.9608		conditioned
ENSG00000183914	DNAH2	knockout	het	gastro_oesophageal_reflux_disease	2.34308	0.451756	0.0594572	1.45764	3.22853	1	conditioned
ENSG00000183914	DNAH2	wt	het	gastro_oesophageal_reflux_disease	1.06628	0.0636831	0.313609	0.941457	1.19109		conditioned
ENSG00000183914	DNAH2	chet_cis	het	hypertension	1.38609	0.358407	0.362322	0.683618	2.08857		conditioned
ENSG00000183914	DNAH2	knockout	het	hypertension	2.30241	0.451047	0.0644675	1.41836	3.18646	1	conditioned
ENSG00000183914	DNAH2	wt	het	hypertension	1.01313	0.058537	0.823691	0.898395	1.12786		conditioned
ENSG00000183914	DNAH2	chet_cis	het	osteoarthritis	1.2525	0.253936	0.375297	0.754781	1.75021		conditioned
ENSG00000183914	DNAH2	knockout	het	osteoarthritis	1.18747	0.410657	0.675642	0.382583	1.99236	1	conditioned
ENSG00000183914	DNAH2	wt	het	osteoarthritis	0.968228	0.0441351	0.464438	0.881724	1.05473		conditioned
ENSG00000183914	DNAH2	chet_cis	het	CAD	0.93863	0.336514	0.850715	0.279063	1.5982		conditioned
ENSG00000183914	DNAH2	knockout	het	CAD	1.17307	0.449616	0.722574	0.291821	2.05432	1	conditioned
ENSG00000183914	DNAH2	wt	het	CAD	1.00418	0.0461893	0.927976	0.913653	1.09471		conditioned
ENSG00000183914	DNAH2	chet_cis	het	COPD	1.43428	0.306146	0.238764	0.834237	2.03433		conditioned
ENSG00000183914	DNAH2	knockout	het	COPD	1.70652	0.411715	0.194243	0.899563	2.51349	1	conditioned
ENSG00000183914	DNAH2	wt	het	COPD	1.02654	0.0530609	0.621611	0.922536	1.13053		conditioned
ENSG00000186832	KRT16	chet_cis	het	enthesopathies_and_synovial_disorders	0.00057355	115.212	0.948348	-225.815	225.816		conditioned
ENSG00000186832	KRT16	knockout	het	enthesopathies_and_synovial_disorders	1.6066	0.449228	0.291237	0.726113	2.48709	1	conditioned
ENSG00000186832	KRT16	wt	het	enthesopathies_and_synovial_disorders	0.895996	0.0415464	0.00821039	0.814565	0.977427		conditioned
ENSG00000064687	ABCA7	chet_cis	het	osteoarthritis	1.2228	0.708793	0.776576	-0.166433	2.61203		conditioned
ENSG00000064687	ABCA7	knockout	het	osteoarthritis	1.9282	0.449913	0.144466	1.04637	2.81002	1	conditioned
ENSG00000064687	ABCA7	wt	het	osteoarthritis	1.01829	0.0472055	0.701046	0.925765	1.11081		conditioned
ENSG00000074181	NOTCH3	chet_cis	het	enthesopathies_and_synovial_disorders	1.08739	0.448912	0.851957	0.207519	1.96725		conditioned
ENSG00000074181	NOTCH3	knockout	het	enthesopathies_and_synovial_disorders	1.95075	0.380072	0.0787254	1.20581	2.69569	1	conditioned
ENSG00000074181	NOTCH3	wt	het	enthesopathies_and_synovial_disorders	0.913337	0.0384318	0.0183377	0.838011	0.988663		conditioned
ENSG00000074181	NOTCH3	chet_cis	het	osteoarthritis	1.61193	0.410881	0.245248	0.806602	2.41726		conditioned
ENSG00000074181	NOTCH3	knockout	het	osteoarthritis	1.48252	0.449648	0.381206	0.601214	2.36383	1	conditioned
ENSG00000074181	NOTCH3	wt	het	osteoarthritis	1.03505	0.0457264	0.451238	0.945425	1.12467		conditioned
ENSG00000181896	ZNF101	chet_cis	het	abdominal_hernia	0.00113556	173.638	0.96885	-340.329	340.331		conditioned
ENSG00000181896	ZNF101	knockout	het	abdominal_hernia	0.872549	0.260732	0.601046	0.361514	1.38358	1	conditioned
ENSG00000181896	ZNF101	wt	het	abdominal_hernia	1.00227	0.0371761	0.951443	0.929401	1.07513		conditioned
ENSG00000181896	ZNF101	chet_cis	het	actinic_keratosis	0.0910681	22.2677	0.914308	-43.5536	43.7357		conditioned
ENSG00000181896	ZNF101	knockout	het	actinic_keratosis	0.888741	0.411289	0.774281	0.0826144	1.69487	1	conditioned
ENSG00000181896	ZNF101	wt	het	actinic_keratosis	0.999077	0.0554308	0.986706	0.890432	1.10772		conditioned
ENSG00000181896	ZNF101	chet_cis	het	allergic_and_chronic_rhinitis	4.09e-05	531.943	0.984844	-1042.61	1042.61		conditioned
ENSG00000181896	ZNF101	knockout	het	allergic_and_chronic_rhinitis	1.58791	0.281557	0.100516	1.03605	2.13976	1	conditioned
ENSG00000181896	ZNF101	wt	het	allergic_and_chronic_rhinitis	0.972791	0.0498611	0.580088	0.875063	1.07052		conditioned
ENSG00000181896	ZNF101	chet_cis	het	anal_fissure	3.54e-05	700.577	0.988328	-1373.13	1373.13		conditioned
ENSG00000181896	ZNF101	knockout	het	anal_fissure	1.42042	0.41406	0.396668	0.608862	2.23198	1	conditioned
ENSG00000181896	ZNF101	wt	het	anal_fissure	0.892472	0.0713026	0.11061	0.752719	1.03222		conditioned
ENSG00000181896	ZNF101	chet_cis	het	anxiety_disorders	3.34e-05	373.59	0.977989	-732.237	732.237		conditioned
ENSG00000181896	ZNF101	knockout	het	anxiety_disorders	0.555914	0.380182	0.122498	-0.189242	1.30107	1	conditioned
ENSG00000181896	ZNF101	wt	het	anxiety_disorders	1.02175	0.0419797	0.608193	0.939474	1.10403		conditioned
ENSG00000181896	ZNF101	chet_cis	het	appendicitis	6e-05	518.325	0.985037	-1015.92	1015.92		conditioned
ENSG00000181896	ZNF101	knockout	het	appendicitis	1.0526	0.413084	0.901245	0.242951	1.86224	1	conditioned
ENSG00000181896	ZNF101	wt	het	appendicitis	0.97947	0.0641926	0.746587	0.853653	1.10529		conditioned
ENSG00000181896	ZNF101	chet_cis	het	asthma	0.00038128	118.209	0.946905	-231.69	231.69		conditioned
ENSG00000181896	ZNF101	knockout	het	asthma	0.715343	0.27948	0.230671	0.167561	1.26312	1	conditioned
ENSG00000181896	ZNF101	wt	het	asthma	0.979874	0.035287	0.5645	0.910711	1.04904		conditioned
ENSG00000181896	ZNF101	chet_cis	het	atrial_fibrillation	1.6e-05	2491.67	0.996463	-4883.67	4883.67		conditioned
ENSG00000181896	ZNF101	knockout	het	atrial_fibrillation	1.85175	0.415309	0.137928	1.03775	2.66576	1	conditioned
ENSG00000181896	ZNF101	wt	het	atrial_fibrillation	1.09481	0.0772945	0.241229	0.943315	1.24631		conditioned
ENSG00000181896	ZNF101	chet_cis	het	bacterial_diseases	0.00030483	167.505	0.961452	-328.31	328.311		conditioned
ENSG00000181896	ZNF101	knockout	het	bacterial_diseases	0.828197	0.269607	0.484437	0.299767	1.35663	1	conditioned
ENSG00000181896	ZNF101	wt	het	bacterial_diseases	0.969849	0.0365051	0.401664	0.898299	1.0414		conditioned
ENSG00000181896	ZNF101	chet_cis	het	benign_neoplasm_and_polyp_of_uterus	2.61e-07	0	0	2.61e-07	2.61e-07		conditioned
ENSG00000181896	ZNF101	knockout	het	benign_neoplasm_and_polyp_of_uterus	1.89719	0.384618	0.0959206	1.14334	2.65104	1	conditioned
ENSG00000181896	ZNF101	wt	het	benign_neoplasm_and_polyp_of_uterus	1.19545	0.0723824	0.0136482	1.05358	1.33732		conditioned
ENSG00000181896	ZNF101	chet_cis	het	benign_neoplasm_of_colon_rectum_anus_and_anal_canal	0.00010767	422.795	0.982759	-828.678	828.679		conditioned
ENSG00000181896	ZNF101	knockout	het	benign_neoplasm_of_colon_rectum_anus_and_anal_canal	0.655082	0.380555	0.266344	-0.0908067	1.40097	1	conditioned
ENSG00000181896	ZNF101	wt	het	benign_neoplasm_of_colon_rectum_anus_and_anal_canal	0.994465	0.0455202	0.902958	0.905246	1.08368		conditioned
ENSG00000181896	ZNF101	chet_cis	het	carpal_tunnel_syndrome	17.4844	1.00256	0.00431714	15.5194	19.4494		conditioned
ENSG00000181896	ZNF101	knockout	het	carpal_tunnel_syndrome	1.16486	0.357706	0.669663	0.463756	1.86596	1	conditioned
ENSG00000181896	ZNF101	wt	het	carpal_tunnel_syndrome	1.07039	0.0556167	0.221275	0.961386	1.1794		conditioned
ENSG00000181896	ZNF101	chet_cis	het	cataract	0.00011631	473.439	0.984733	-927.939	927.94		conditioned
ENSG00000181896	ZNF101	knockout	het	cataract	1.0206	0.270139	0.939823	0.49113	1.55008	1	conditioned
ENSG00000181896	ZNF101	wt	het	cataract	1.01678	0.040167	0.678724	0.938049	1.0955		conditioned
ENSG00000181896	ZNF101	chet_cis	het	cholecystitis	3.04e-05	894.737	0.990724	-1753.68	1753.68		conditioned
ENSG00000181896	ZNF101	knockout	het	cholecystitis	1.42096	0.383388	0.359465	0.669517	2.1724	1	conditioned
ENSG00000181896	ZNF101	wt	het	cholecystitis	0.971862	0.0657608	0.664276	0.842971	1.10075		conditioned
ENSG00000181896	ZNF101	chet_cis	het	cholelithiasis	3.09e-05	646.047	0.987174	-1266.25	1266.25		conditioned
ENSG00000181896	ZNF101	knockout	het	cholelithiasis	1.26291	0.305397	0.444682	0.664331	1.86149	1	conditioned
ENSG00000181896	ZNF101	wt	het	cholelithiasis	0.986322	0.0498419	0.782293	0.888631	1.08401		conditioned
ENSG00000181896	ZNF101	chet_cis	het	chronic_sinusitis	8.19e-05	430.971	0.982581	-844.702	844.703		conditioned
ENSG00000181896	ZNF101	knockout	het	chronic_sinusitis	0.78687	0.381155	0.529441	0.0398062	1.53393	1	conditioned
ENSG00000181896	ZNF101	wt	het	chronic_sinusitis	0.889034	0.0503683	0.0195329	0.790312	0.987756		conditioned
ENSG00000181896	ZNF101	chet_cis	het	coronary_heart_disease_not_otherwise_specified	0.00039023	290.08	0.978414	-568.556	568.557		conditioned
ENSG00000181896	ZNF101	knockout	het	coronary_heart_disease_not_otherwise_specified	0.65826	0.33585	0.213107	-5.54e-06	1.31652	1	conditioned
ENSG00000181896	ZNF101	wt	het	coronary_heart_disease_not_otherwise_specified	0.941742	0.0421364	0.154296	0.859155	1.02433		conditioned
ENSG00000181896	ZNF101	chet_cis	het	depression	3.86e-05	422.417	0.980808	-827.938	827.938		conditioned
ENSG00000181896	ZNF101	knockout	het	depression	1.54374	0.253799	0.0871125	1.04629	2.04119	1	conditioned
ENSG00000181896	ZNF101	wt	het	depression	1.03341	0.0447536	0.462761	0.945692	1.12113		conditioned
ENSG00000181896	ZNF101	chet_cis	het	dermatitis	2.75e-05	435.082	0.980742	-852.761	852.762		conditioned
ENSG00000181896	ZNF101	knockout	het	dermatitis	1.14439	0.245259	0.582387	0.663678	1.62509	1	conditioned
ENSG00000181896	ZNF101	wt	het	dermatitis	1.00664	0.0373963	0.859486	0.933345	1.07994		conditioned
ENSG00000181896	ZNF101	chet_cis	het	diaphragmatic_hernia	0.00022039	214.848	0.968738	-421.102	421.102		conditioned
ENSG00000181896	ZNF101	knockout	het	diaphragmatic_hernia	0.390549	0.449093	0.0362995	-0.489674	1.27077	1	conditioned
ENSG00000181896	ZNF101	wt	het	diaphragmatic_hernia	1.03239	0.0420731	0.448636	0.949929	1.11486		conditioned
ENSG00000181896	ZNF101	chet_cis	het	diverticular_disease_of_intestine	0.00011167	398.55	0.981784	-781.158	781.159		conditioned
ENSG00000181896	ZNF101	knockout	het	diverticular_disease_of_intestine	1.0837	0.270103	0.76601	0.554299	1.6131	1	conditioned
ENSG00000181896	ZNF101	wt	het	diverticular_disease_of_intestine	1.11201	0.0399547	0.00787933	1.0337	1.19032		conditioned
ENSG00000181896	ZNF101	chet_cis	het	enthesopathies_and_synovial_disorders	0.0002447	97.7717	0.932222	-191.632	191.633		conditioned
ENSG00000181896	ZNF101	knockout	het	enthesopathies_and_synovial_disorders	1.1226	0.161954	0.47519	0.805167	1.44003	1	conditioned
ENSG00000181896	ZNF101	wt	het	enthesopathies_and_synovial_disorders	0.987657	0.0248744	0.617565	0.938903	1.03641		conditioned
ENSG00000181896	ZNF101	chet_cis	het	erectile_dysfunction	0.020594	989.697	0.99687	-1939.79	1939.83		conditioned
ENSG00000181896	ZNF101	knockout	het	erectile_dysfunction	1.19844	0.320264	0.571927	0.57072	1.82615	1	conditioned
ENSG00000181896	ZNF101	wt	het	erectile_dysfunction	1.09801	0.0516752	0.0703938	0.996727	1.19929		conditioned
ENSG00000181896	ZNF101	chet_cis	het	female_genital_prolapse	2.1e-05	751.63	0.988568	-1473.19	1473.19		conditioned
ENSG00000181896	ZNF101	knockout	het	female_genital_prolapse	0.665828	0.411045	0.322424	-0.13982	1.47148	1	conditioned
ENSG00000181896	ZNF101	wt	het	female_genital_prolapse	0.933253	0.0486995	0.156054	0.837802	1.0287		conditioned
ENSG00000181896	ZNF101	chet_cis	het	gastritis_and_duodenitis	16.768	1.00122	0.00486213	14.8056	18.7304		conditioned
ENSG00000181896	ZNF101	knockout	het	gastritis_and_duodenitis	0.82511	0.279674	0.491853	0.276949	1.37327	1	conditioned
ENSG00000181896	ZNF101	wt	het	gastritis_and_duodenitis	1.07353	0.0368705	0.0543008	1.00127	1.1458		conditioned
ENSG00000181896	ZNF101	chet_cis	het	gastro_oesophageal_reflux_disease	4.62e-05	499.71	0.98406	-979.432	979.432		conditioned
ENSG00000181896	ZNF101	knockout	het	gastro_oesophageal_reflux_disease	0.81023	0.291147	0.46981	0.239582	1.38088	1	conditioned
ENSG00000181896	ZNF101	wt	het	gastro_oesophageal_reflux_disease	0.976617	0.0388794	0.542806	0.900413	1.05282		conditioned
ENSG00000181896	ZNF101	chet_cis	het	hearing_loss	1.97e-05	1246.91	0.993068	-2443.95	2443.95		conditioned
ENSG00000181896	ZNF101	knockout	het	hearing_loss	1.40776	0.337918	0.311503	0.745438	2.07008	1	conditioned
ENSG00000181896	ZNF101	wt	het	hearing_loss	1.03831	0.0566388	0.506841	0.927298	1.14932		conditioned
ENSG00000181896	ZNF101	chet_cis	het	hypertension	5.32e-05	548.939	0.985697	-1075.92	1075.92		conditioned
ENSG00000181896	ZNF101	knockout	het	hypertension	0.639764	0.318338	0.16059	0.0158218	1.26371	1	conditioned
ENSG00000181896	ZNF101	wt	het	hypertension	1.01131	0.0373899	0.763589	0.938025	1.08459		conditioned
ENSG00000181896	ZNF101	chet_cis	het	hypo_or_hyperthyroidism	1.73e-05	1178.8	0.992578	-2310.44	2310.44		conditioned
ENSG00000181896	ZNF101	knockout	het	hypo_or_hyperthyroidism	0.792145	0.450809	0.605245	-0.0914396	1.67573	1	conditioned
ENSG00000181896	ZNF101	wt	het	hypo_or_hyperthyroidism	0.965843	0.0581404	0.549999	0.851888	1.0798		conditioned
ENSG00000181896	ZNF101	chet_cis	het	infections_of_other_or_unspecified_organs	4.13e-05	812.846	0.990091	-1593.18	1593.18		conditioned
ENSG00000181896	ZNF101	knockout	het	infections_of_other_or_unspecified_organs	1.06344	0.412784	0.881544	0.254384	1.8725	1	conditioned
ENSG00000181896	ZNF101	wt	het	infections_of_other_or_unspecified_organs	1.02748	0.0626862	0.66539	0.904617	1.15035		conditioned
ENSG00000181896	ZNF101	chet_cis	het	intervertebral_disc_disorders	3.88e-05	511.705	0.984165	-1002.94	1002.94		conditioned
ENSG00000181896	ZNF101	knockout	het	intervertebral_disc_disorders	0.547468	0.449832	0.180479	-0.334202	1.42914	1	conditioned
ENSG00000181896	ZNF101	wt	het	intervertebral_disc_disorders	0.961939	0.0498816	0.436614	0.864171	1.05971		conditioned
ENSG00000181896	ZNF101	chet_cis	het	irritable_bowel_syndrome	0.00010269	523.86	0.986013	-1026.77	1026.77		conditioned
ENSG00000181896	ZNF101	knockout	het	irritable_bowel_syndrome	1.1246	0.452384	0.795191	0.237928	2.01127	1	conditioned
ENSG00000181896	ZNF101	wt	het	irritable_bowel_syndrome	1.00476	0.069876	0.94583	0.867802	1.14172		conditioned
ENSG00000181896	ZNF101	chet_cis	het	leiomyoma_of_uterus	10.3874	1.00233	0.0195352	8.42286	12.352		conditioned
ENSG00000181896	ZNF101	knockout	het	leiomyoma_of_uterus	1.59287	0.293095	0.112207	1.01841	2.16734	1	conditioned
ENSG00000181896	ZNF101	wt	het	leiomyoma_of_uterus	0.975899	0.0516852	0.636921	0.874596	1.0772		conditioned
ENSG00000181896	ZNF101	chet_cis	het	menorrhagia_and_polymenorrhoea	4.18907	1.002	0.152825	2.22516	6.15298		conditioned
ENSG00000181896	ZNF101	knockout	het	menorrhagia_and_polymenorrhoea	1.7907	0.246262	0.0179911	1.30803	2.27337	1	conditioned
ENSG00000181896	ZNF101	wt	het	menorrhagia_and_polymenorrhoea	1.04347	0.0430566	0.32304	0.959077	1.12786		conditioned
ENSG00000181896	ZNF101	chet_cis	het	migraine	6.86901	1.00188	0.0544303	4.90532	8.8327		conditioned
ENSG00000181896	ZNF101	knockout	het	migraine	0.702356	0.380652	0.353313	-0.0437227	1.44843	1	conditioned
ENSG00000181896	ZNF101	wt	het	migraine	0.991452	0.0462834	0.852845	0.900736	1.08217		conditioned
ENSG00000181896	ZNF101	chet_cis	het	obesity	0.00046201	190.498	0.967842	-373.376	373.377		conditioned
ENSG00000181896	ZNF101	knockout	het	obesity	0.786661	0.380967	0.528783	0.0399657	1.53336	1	conditioned
ENSG00000181896	ZNF101	wt	het	obesity	1.10521	0.0489456	0.0409651	1.00928	1.20115		conditioned
ENSG00000181896	ZNF101	chet_cis	het	oesophagitis_and_oesophageal_ulcer	0.00034129	185.403	0.965657	-363.39	363.39		conditioned
ENSG00000181896	ZNF101	knockout	het	oesophagitis_and_oesophageal_ulcer	0.636693	0.355922	0.20464	-0.0609145	1.3343	1	conditioned
ENSG00000181896	ZNF101	wt	het	oesophagitis_and_oesophageal_ulcer	0.955702	0.0421075	0.28191	0.873171	1.03823		conditioned
ENSG00000181896	ZNF101	chet_cis	het	osteoarthritis	0.00032834	145.342	0.955987	-284.871	284.871		conditioned
ENSG00000181896	ZNF101	knockout	het	osteoarthritis	1.13705	0.181687	0.479624	0.780942	1.49315	1	conditioned
ENSG00000181896	ZNF101	wt	het	osteoarthritis	0.980166	0.0280641	0.47533	0.925161	1.03517		conditioned
ENSG00000181896	ZNF101	chet_cis	het	osteoporosis	7.72e-06	1958.25	0.995204	-3838.17	3838.17		conditioned
ENSG00000181896	ZNF101	knockout	het	osteoporosis	1.20861	0.413309	0.64665	0.398523	2.01869	1	conditioned
ENSG00000181896	ZNF101	wt	het	osteoporosis	1.06036	0.0649753	0.367031	0.933011	1.18771		conditioned
ENSG00000181896	ZNF101	chet_cis	het	other_anaemias	16.5441	1.0027	0.00513429	14.5788	18.5094		conditioned
ENSG00000181896	ZNF101	knockout	het	other_anaemias	1.19521	0.357787	0.618196	0.493951	1.89647	1	conditioned
ENSG00000181896	ZNF101	wt	het	other_anaemias	1.00483	0.0562112	0.931666	0.894658	1.11501		conditioned
ENSG00000181896	ZNF101	chet_cis	het	other_or_unspecified_infectious_organisms	0.00035144	244.679	0.974069	-479.57	479.571		conditioned
ENSG00000181896	ZNF101	knockout	het	other_or_unspecified_infectious_organisms	0.814832	0.356553	0.565755	0.115987	1.51368	1	conditioned
ENSG00000181896	ZNF101	wt	het	other_or_unspecified_infectious_organisms	1.02336	0.0473807	0.625977	0.930496	1.11623		conditioned
ENSG00000181896	ZNF101	chet_cis	het	primary_malignancy_breast	2.1e-05	868.533	0.990108	-1702.32	1702.32		conditioned
ENSG00000181896	ZNF101	knockout	het	primary_malignancy_breast	1.26117	0.357767	0.516614	0.559944	1.96239	1	conditioned
ENSG00000181896	ZNF101	wt	het	primary_malignancy_breast	1.02941	0.0556172	0.602254	0.9204	1.13842		conditioned
ENSG00000181896	ZNF101	chet_cis	het	primary_malignancy_other_skin_and_subcutaneous_tissue	0.00089122	183.757	0.969513	-360.162	360.164		conditioned
ENSG00000181896	ZNF101	knockout	het	primary_malignancy_other_skin_and_subcutaneous_tissue	1.34448	0.305504	0.332586	0.745693	1.94327	1	conditioned
ENSG00000181896	ZNF101	wt	het	primary_malignancy_other_skin_and_subcutaneous_tissue	0.937733	0.0505922	0.203821	0.838573	1.03689		conditioned
ENSG00000181896	ZNF101	chet_cis	het	psoriasis	4.52e-05	630.498	0.98734	-1235.78	1235.78		conditioned
ENSG00000181896	ZNF101	knockout	het	psoriasis	1.09535	0.452216	0.840388	0.209008	1.98169	1	conditioned
ENSG00000181896	ZNF101	wt	het	psoriasis	0.978997	0.0688503	0.757856	0.844051	1.11394		conditioned
ENSG00000181896	ZNF101	chet_cis	het	rosacea	3.39e-05	666.097	0.987673	-1305.55	1305.55		conditioned
ENSG00000181896	ZNF101	knockout	het	rosacea	1.21343	0.413098	0.639575	0.403758	2.0231	1	conditioned
ENSG00000181896	ZNF101	wt	het	rosacea	1.02951	0.0647369	0.653267	0.902624	1.15639		conditioned
ENSG00000181896	ZNF101	chet_cis	het	urinary_incontinence	0.00015271	235.635	0.970253	-461.844	461.844		conditioned
ENSG00000181896	ZNF101	knockout	het	urinary_incontinence	0.978914	0.356952	0.952391	0.279288	1.67854	1	conditioned
ENSG00000181896	ZNF101	wt	het	urinary_incontinence	0.971616	0.0504714	0.568326	0.872692	1.07054		conditioned
ENSG00000181896	ZNF101	chet_cis	het	urolithiasis	9.33e-05	799.787	0.990742	-1567.58	1567.58		conditioned
ENSG00000181896	ZNF101	knockout	het	urolithiasis	1.64687	0.384623	0.194612	0.89301	2.40073	1	conditioned
ENSG00000181896	ZNF101	wt	het	urolithiasis	1.06382	0.0731362	0.397591	0.920475	1.20717		conditioned
ENSG00000181896	ZNF101	chet_cis	het	type_2_diabetes	0.00019621	578.355	0.988224	-1133.57	1133.58		conditioned
ENSG00000181896	ZNF101	knockout	het	type_2_diabetes	1.75929	0.282054	0.0451938	1.20647	2.31212	1	conditioned
ENSG00000181896	ZNF101	wt	het	type_2_diabetes	0.93092	0.0527825	0.175045	0.827466	1.03437		conditioned
ENSG00000181896	ZNF101	chet_cis	het	BC	2.22e-05	828.381	0.98968	-1623.63	1623.63		conditioned
ENSG00000181896	ZNF101	knockout	het	BC	1.27311	0.357701	0.499653	0.572014	1.9742	1	conditioned
ENSG00000181896	ZNF101	wt	het	BC	1.02825	0.0552954	0.614406	0.91987	1.13663		conditioned
ENSG00000181896	ZNF101	chet_cis	het	CAD	0.0003133	137.771	0.9533	-270.03	270.031		conditioned
ENSG00000181896	ZNF101	knockout	het	CAD	0.914831	0.202051	0.65953	0.51881	1.31085	1	conditioned
ENSG00000181896	ZNF101	wt	het	CAD	0.999019	0.0294609	0.973431	0.941276	1.05676		conditioned
ENSG00000181896	ZNF101	chet_cis	het	COPD	0.00016372	174.076	0.96006	-341.189	341.189		conditioned
ENSG00000181896	ZNF101	knockout	het	COPD	0.92753	0.244806	0.75861	0.447709	1.40735	1	conditioned
ENSG00000181896	ZNF101	wt	het	COPD	1.04837	0.0341007	0.165969	0.981535	1.11521		conditioned
ENSG00000181896	ZNF101	chet_cis	het	RF	1.93e-05	1116.15	0.99224	-2187.65	2187.65		conditioned
ENSG00000181896	ZNF101	knockout	het	RF	1.10277	0.337219	0.771739	0.441824	1.76372	1	conditioned
ENSG00000181896	ZNF101	wt	het	RF	1.00835	0.0523171	0.873654	0.905812	1.1109		conditioned
ENSG00000181896	ZNF101	chet_cis	het	RF_chronic	1.17e-05	1457.74	0.993786	-2857.18	2857.18		conditioned
ENSG00000181896	ZNF101	knockout	het	RF_chronic	0.895231	0.412023	0.78823	0.0876666	1.7028	1	conditioned
ENSG00000181896	ZNF101	wt	het	RF_chronic	0.961669	0.0571088	0.493729	0.849736	1.0736		conditioned
ENSG00000181896	ZNF101	chet_cis	het	DEP	2.54e-05	340.566	0.975218	-667.509	667.509		conditioned
ENSG00000181896	ZNF101	knockout	het	DEP	0.886015	0.279819	0.665379	0.337569	1.43446	1	conditioned
ENSG00000181896	ZNF101	wt	het	DEP	1.02696	0.0380236	0.484174	0.952432	1.10148		conditioned
ENSG00000181896	ZNF101	chet_cis	het	PSOR	2.97e-05	570.745	0.985427	-1118.66	1118.66		conditioned
ENSG00000181896	ZNF101	knockout	het	PSOR	1.46779	0.338384	0.256758	0.804556	2.13102	1	conditioned
ENSG00000181896	ZNF101	wt	het	PSOR	1.02741	0.0596996	0.650611	0.910396	1.14442		conditioned
ENSG00000182324	KCNJ14	chet_cis	het	enthesopathies_and_synovial_disorders	0.0005727	80.8295	0.926415	-158.425	158.426		conditioned
ENSG00000182324	KCNJ14	knockout	het	enthesopathies_and_synovial_disorders	1.47465	0.450543	0.388622	0.591588	2.35771	1	conditioned
ENSG00000182324	KCNJ14	wt	het	enthesopathies_and_synovial_disorders	1.04591	0.0530366	0.397365	0.941958	1.14986		conditioned
ENSG00000182324	KCNJ14	chet_cis	het	CAD	8.31207	1.00267	0.0346804	6.34684	10.2773		conditioned
ENSG00000182324	KCNJ14	knockout	het	CAD	2.31557	0.451749	0.0630722	1.43015	3.201	1	conditioned
ENSG00000182324	KCNJ14	wt	het	CAD	1.0817	0.0633535	0.215101	0.95753	1.20588		conditioned
ENSG00000196218	RYR1	chet_cis	het	abdominal_hernia	0.780287	0.192967	0.198555	0.402072	1.1585		conditioned
ENSG00000196218	RYR1	knockout	het	abdominal_hernia	0.969761	0.335646	0.927109	0.311895	1.62763	1	conditioned
ENSG00000196218	RYR1	wt	het	abdominal_hernia	0.992594	0.0400376	0.852711	0.91412	1.07107		conditioned
ENSG00000196218	RYR1	chet_cis	het	allergic_and_chronic_rhinitis	1.08519	0.219495	0.709557	0.654975	1.5154		conditioned
ENSG00000196218	RYR1	knockout	het	allergic_and_chronic_rhinitis	0.965777	0.450292	0.938358	0.0832037	1.84835	1	conditioned
ENSG00000196218	RYR1	wt	het	allergic_and_chronic_rhinitis	0.980455	0.0535887	0.71262	0.875421	1.08549		conditioned
ENSG00000196218	RYR1	chet_cis	het	anxiety_disorders	1.07113	0.184803	0.710022	0.708917	1.43334		conditioned
ENSG00000196218	RYR1	knockout	het	anxiety_disorders	1.13017	0.336207	0.715876	0.471208	1.78914	1	conditioned
ENSG00000196218	RYR1	wt	het	anxiety_disorders	0.994627	0.0447195	0.904112	0.906977	1.08228		conditioned
ENSG00000196218	RYR1	chet_cis	het	asthma	1.0894	0.156911	0.585277	0.781852	1.39694		conditioned
ENSG00000196218	RYR1	knockout	het	asthma	1.84273	0.245391	0.0127411	1.36177	2.3237	1	conditioned
ENSG00000196218	RYR1	wt	het	asthma	0.984471	0.0379352	0.679915	0.910118	1.05882		conditioned
ENSG00000196218	RYR1	chet_cis	het	bacterial_diseases	0.767118	0.189671	0.162185	0.395364	1.13887		conditioned
ENSG00000196218	RYR1	knockout	het	bacterial_diseases	0.585292	0.410088	0.191496	-0.21848	1.38906	1	conditioned
ENSG00000196218	RYR1	wt	het	bacterial_diseases	0.985865	0.0396697	0.719707	0.908113	1.06362		conditioned
ENSG00000196218	RYR1	chet_cis	het	benign_neoplasm_of_colon_rectum_anus_and_anal_canal	1.11597	0.202013	0.587021	0.720026	1.51192		conditioned
ENSG00000196218	RYR1	knockout	het	benign_neoplasm_of_colon_rectum_anus_and_anal_canal	0.988473	0.411149	0.977503	0.182621	1.79432	1	conditioned
ENSG00000196218	RYR1	wt	het	benign_neoplasm_of_colon_rectum_anus_and_anal_canal	1.01605	0.0497033	0.748695	0.918632	1.11347		conditioned
ENSG00000196218	RYR1	chet_cis	het	carpal_tunnel_syndrome	0.972985	0.242396	0.910045	0.49789	1.44808		conditioned
ENSG00000196218	RYR1	knockout	het	carpal_tunnel_syndrome	2.0225	0.338189	0.037282	1.35965	2.68535	1	conditioned
ENSG00000196218	RYR1	wt	het	carpal_tunnel_syndrome	0.991711	0.0581258	0.886131	0.877784	1.10564		conditioned
ENSG00000196218	RYR1	chet_cis	het	cataract	1.26159	0.1616	0.150451	0.944852	1.57833		conditioned
ENSG00000196218	RYR1	knockout	het	cataract	0.755348	0.380279	0.460625	0.0100022	1.50069	1	conditioned
ENSG00000196218	RYR1	wt	het	cataract	0.95715	0.0426449	0.30443	0.873566	1.04073		conditioned
ENSG00000196218	RYR1	chet_cis	het	cholelithiasis	1.12377	0.225156	0.604277	0.682465	1.56508		conditioned
ENSG00000196218	RYR1	knockout	het	cholelithiasis	1.22127	0.382116	0.600888	0.472326	1.97022	1	conditioned
ENSG00000196218	RYR1	wt	het	cholelithiasis	1.12268	0.0567595	0.0414766	1.01143	1.23393		conditioned
ENSG00000196218	RYR1	chet_cis	het	coronary_heart_disease_not_otherwise_specified	0.79943	0.228323	0.326869	0.351916	1.24694		conditioned
ENSG00000196218	RYR1	knockout	het	coronary_heart_disease_not_otherwise_specified	0.780078	0.449624	0.580691	-0.101186	1.66134	1	conditioned
ENSG00000196218	RYR1	wt	het	coronary_heart_disease_not_otherwise_specified	1.01557	0.0473219	0.744	0.922823	1.10832		conditioned
ENSG00000196218	RYR1	chet_cis	het	diaphragmatic_hernia	1.076	0.184983	0.692105	0.713436	1.43857		conditioned
ENSG00000196218	RYR1	knockout	het	diaphragmatic_hernia	1.40069	0.304779	0.268898	0.803323	1.99806	1	conditioned
ENSG00000196218	RYR1	wt	het	diaphragmatic_hernia	1.02059	0.0454082	0.653529	0.931591	1.10959		conditioned
ENSG00000196218	RYR1	chet_cis	het	diverticular_disease_of_intestine	1.18945	0.165165	0.293534	0.865725	1.51317		conditioned
ENSG00000196218	RYR1	knockout	het	diverticular_disease_of_intestine	0.753815	0.380158	0.457242	0.0087056	1.49893	1	conditioned
ENSG00000196218	RYR1	wt	het	diverticular_disease_of_intestine	1.00962	0.0415713	0.817946	0.928135	1.09109		conditioned
ENSG00000196218	RYR1	chet_cis	het	enthesopathies_and_synovial_disorders	0.78057	0.124054	0.045829	0.537424	1.02372		conditioned
ENSG00000196218	RYR1	knockout	het	enthesopathies_and_synovial_disorders	1.01583	0.214814	0.941708	0.594796	1.43687	1	conditioned
ENSG00000196218	RYR1	wt	het	enthesopathies_and_synovial_disorders	1.00114	0.0268707	0.966055	0.948478	1.05381		conditioned
ENSG00000196218	RYR1	chet_cis	het	female_genital_prolapse	0.992888	0.224332	0.97462	0.553197	1.43258		conditioned
ENSG00000196218	RYR1	knockout	het	female_genital_prolapse	1.23004	0.357499	0.562485	0.529343	1.93074	1	conditioned
ENSG00000196218	RYR1	wt	het	female_genital_prolapse	0.967516	0.0533368	0.535822	0.862976	1.07206		conditioned
ENSG00000196218	RYR1	chet_cis	het	gastritis_and_duodenitis	0.676357	0.192517	0.0422378	0.299023	1.05369		conditioned
ENSG00000196218	RYR1	knockout	het	gastritis_and_duodenitis	1.18132	0.279807	0.551484	0.632901	1.72975	1	conditioned
ENSG00000196218	RYR1	wt	het	gastritis_and_duodenitis	0.945772	0.0377856	0.140071	0.871712	1.01983		conditioned
ENSG00000196218	RYR1	chet_cis	het	gastro_oesophageal_reflux_disease	0.75013	0.200149	0.150867	0.357839	1.14242		conditioned
ENSG00000196218	RYR1	knockout	het	gastro_oesophageal_reflux_disease	0.728929	0.380096	0.405498	-0.0160589	1.47392	1	conditioned
ENSG00000196218	RYR1	wt	het	gastro_oesophageal_reflux_disease	0.932554	0.0411062	0.0893686	0.851985	1.01312		conditioned
ENSG00000196218	RYR1	chet_cis	het	hearing_loss	0.941396	0.264727	0.819547	0.422532	1.46026		conditioned
ENSG00000196218	RYR1	knockout	het	hearing_loss	1.63294	0.412483	0.234497	0.824473	2.44141	1	conditioned
ENSG00000196218	RYR1	wt	het	hearing_loss	1.01692	0.0600404	0.779888	0.899242	1.1346		conditioned
ENSG00000196218	RYR1	chet_cis	het	hypertension	0.868514	0.186823	0.450504	0.50234	1.23469		conditioned
ENSG00000196218	RYR1	knockout	het	hypertension	0.853863	0.355823	0.657045	0.15645	1.55128	1	conditioned
ENSG00000196218	RYR1	wt	het	hypertension	1.06532	0.0406351	0.119461	0.98567	1.14496		conditioned
ENSG00000196218	RYR1	chet_cis	het	intervertebral_disc_disorders	0.980286	0.235672	0.932671	0.518369	1.4422		conditioned
ENSG00000196218	RYR1	knockout	het	intervertebral_disc_disorders	1.17574	0.411817	0.694219	0.368581	1.98291	1	conditioned
ENSG00000196218	RYR1	wt	het	intervertebral_disc_disorders	1.02851	0.0553844	0.611768	0.919956	1.13706		conditioned
ENSG00000196218	RYR1	chet_cis	het	menorrhagia_and_polymenorrhoea	1.33286	0.172658	0.0960851	0.99445	1.67127		conditioned
ENSG00000196218	RYR1	knockout	het	menorrhagia_and_polymenorrhoea	0.766238	0.410814	0.516899	-0.0389562	1.57143	1	conditioned
ENSG00000196218	RYR1	wt	het	menorrhagia_and_polymenorrhoea	1.02411	0.0459958	0.604433	0.933962	1.11427		conditioned
ENSG00000196218	RYR1	chet_cis	het	migraine	1.10519	0.214848	0.641563	0.684085	1.52629		conditioned
ENSG00000196218	RYR1	knockout	het	migraine	1.47044	0.357379	0.280646	0.769983	2.17091	1	conditioned
ENSG00000196218	RYR1	wt	het	migraine	1.14762	0.052991	0.00936663	1.04376	1.25148		conditioned
ENSG00000196218	RYR1	chet_cis	het	obesity	0.601697	0.271888	0.0617034	0.0687951	1.1346		conditioned
ENSG00000196218	RYR1	knockout	het	obesity	1.99217	0.293005	0.0186595	1.41788	2.56646	1	conditioned
ENSG00000196218	RYR1	wt	het	obesity	1.02284	0.0512757	0.659658	0.922338	1.12334		conditioned
ENSG00000196218	RYR1	chet_cis	het	oesophagitis_and_oesophageal_ulcer	0.827513	0.208774	0.364478	0.418316	1.23671		conditioned
ENSG00000196218	RYR1	knockout	het	oesophagitis_and_oesophageal_ulcer	0.635519	0.44938	0.313092	-0.245266	1.5163	1	conditioned
ENSG00000196218	RYR1	wt	het	oesophagitis_and_oesophageal_ulcer	0.93575	0.0450913	0.140823	0.847371	1.02413		conditioned
ENSG00000196218	RYR1	chet_cis	het	osteoarthritis	0.951196	0.132455	0.705612	0.691584	1.21081		conditioned
ENSG00000196218	RYR1	knockout	het	osteoarthritis	1.19885	0.225577	0.42141	0.756714	1.64098	1	conditioned
ENSG00000196218	RYR1	wt	het	osteoarthritis	0.988088	0.0304211	0.693635	0.928462	1.04771		conditioned
ENSG00000196218	RYR1	chet_cis	het	peptic_ulcer_disease	1.40638	0.267561	0.202466	0.881964	1.9308		conditioned
ENSG00000196218	RYR1	knockout	het	peptic_ulcer_disease	2.31252	0.414301	0.0430217	1.50049	3.12455	1	conditioned
ENSG00000196218	RYR1	wt	het	peptic_ulcer_disease	0.994256	0.0720196	0.936246	0.853097	1.13541		conditioned
ENSG00000196218	RYR1	chet_cis	het	urinary_incontinence	0.547104	0.306362	0.0489938	-0.053365	1.14757		conditioned
ENSG00000196218	RYR1	knockout	het	urinary_incontinence	1.6646	0.337828	0.131449	1.00246	2.32674	1	conditioned
ENSG00000196218	RYR1	wt	het	urinary_incontinence	1.02065	0.0556595	0.713459	0.911557	1.12974		conditioned
ENSG00000196218	RYR1	chet_cis	het	type_2_diabetes	1.24045	0.220501	0.32847	0.808267	1.67263		conditioned
ENSG00000196218	RYR1	knockout	het	type_2_diabetes	1.97444	0.358067	0.057448	1.27263	2.67626	1	conditioned
ENSG00000196218	RYR1	wt	het	type_2_diabetes	0.970231	0.057729	0.600624	0.857082	1.08338		conditioned
ENSG00000196218	RYR1	chet_cis	het	CAD	0.888994	0.140764	0.403211	0.613097	1.16489		conditioned
ENSG00000196218	RYR1	knockout	het	CAD	0.879741	0.269047	0.633913	0.352409	1.40707	1	conditioned
ENSG00000196218	RYR1	wt	het	CAD	0.968583	0.0316339	0.312937	0.90658	1.03059		conditioned
ENSG00000196218	RYR1	chet_cis	het	COPD	0.760718	0.168105	0.103756	0.431232	1.0902		conditioned
ENSG00000196218	RYR1	knockout	het	COPD	0.827614	0.303566	0.533097	0.232624	1.4226	1	conditioned
ENSG00000196218	RYR1	wt	het	COPD	0.986667	0.0361059	0.710081	0.9159	1.05743		conditioned
ENSG00000196218	RYR1	chet_cis	het	STR	1.37972	0.299251	0.282099	0.793186	1.96625		conditioned
ENSG00000196218	RYR1	knockout	het	STR	2.61641	0.415887	0.0207416	1.80127	3.43155	1	conditioned
ENSG00000196218	RYR1	wt	het	STR	0.967428	0.0810777	0.682957	0.808515	1.12634		conditioned
ENSG00000196218	RYR1	chet_cis	het	DEP	0.847136	0.183946	0.36713	0.486601	1.20767		conditioned
ENSG00000196218	RYR1	knockout	het	DEP	0.694069	0.380071	0.336637	-0.050871	1.43901	1	conditioned
ENSG00000196218	RYR1	wt	het	DEP	1.0138	0.0408056	0.737011	0.933818	1.09378		conditioned
ENSG00000197013	ZNF429	chet_cis	het	abdominal_hernia	14.7162	1.00201	0.00728426	12.7522	16.6801		conditioned
ENSG00000197013	ZNF429	knockout	het	abdominal_hernia	0.770695	0.449703	0.562462	-0.110723	1.65211	1	conditioned
ENSG00000197013	ZNF429	wt	het	abdominal_hernia	1.06385	0.0471192	0.18902	0.971492	1.1562		conditioned
ENSG00000197013	ZNF429	chet_cis	het	actinic_keratosis	0.107763	22.4862	0.921079	-43.9651	44.1807		conditioned
ENSG00000197013	ZNF429	knockout	het	actinic_keratosis	1.9252	0.452582	0.147809	1.03814	2.81226	1	conditioned
ENSG00000197013	ZNF429	wt	het	actinic_keratosis	1.04775	0.0709739	0.511059	0.908639	1.18686		conditioned
ENSG00000197013	ZNF429	chet_cis	het	anxiety_disorders	5.47e-05	714.02	0.989034	-1399.48	1399.48		conditioned
ENSG00000197013	ZNF429	knockout	het	anxiety_disorders	1.18563	0.381473	0.655345	0.437937	1.93331	1	conditioned
ENSG00000197013	ZNF429	wt	het	anxiety_disorders	0.966001	0.0515931	0.502568	0.864878	1.06712		conditioned
ENSG00000197013	ZNF429	chet_cis	het	bacterial_diseases	0.0007736	145.518	0.960733	-285.214	285.216		conditioned
ENSG00000197013	ZNF429	knockout	het	bacterial_diseases	1.16369	0.356457	0.670623	0.465038	1.86235	1	conditioned
ENSG00000197013	ZNF429	wt	het	bacterial_diseases	0.977694	0.0458332	0.622588	0.887861	1.06753		conditioned
ENSG00000197013	ZNF429	chet_cis	het	cataract	0.00016367	540.514	0.987132	-1059.41	1059.41		conditioned
ENSG00000197013	ZNF429	knockout	het	cataract	1.40787	0.357073	0.338062	0.708005	2.10773	1	conditioned
ENSG00000197013	ZNF429	wt	het	cataract	1.00652	0.0502521	0.897109	0.908025	1.10501		conditioned
ENSG00000197013	ZNF429	chet_cis	het	coronary_heart_disease_not_otherwise_specified	0.00026517	318.168	0.979351	-623.609	623.61		conditioned
ENSG00000197013	ZNF429	knockout	het	coronary_heart_disease_not_otherwise_specified	1.10748	0.450376	0.820686	0.224739	1.99021	1	conditioned
ENSG00000197013	ZNF429	wt	het	coronary_heart_disease_not_otherwise_specified	1.00778	0.0534118	0.88457	0.903097	1.11247		conditioned
ENSG00000197013	ZNF429	chet_cis	het	dermatitis	2.27e-05	785.51	0.989141	-1539.6	1539.6		conditioned
ENSG00000197013	ZNF429	knockout	het	dermatitis	1.44067	0.319562	0.253238	0.814325	2.06701	1	conditioned
ENSG00000197013	ZNF429	wt	het	dermatitis	0.964827	0.0462521	0.438841	0.874173	1.05548		conditioned
ENSG00000197013	ZNF429	chet_cis	het	diverticular_disease_of_intestine	18.3334	1.00216	0.00370258	16.3692	20.2977		conditioned
ENSG00000197013	ZNF429	knockout	het	diverticular_disease_of_intestine	1.03515	0.41109	0.933019	0.229418	1.84089	1	conditioned
ENSG00000197013	ZNF429	wt	het	diverticular_disease_of_intestine	1.02922	0.0486035	0.553498	0.933955	1.12448		conditioned
ENSG00000197013	ZNF429	chet_cis	het	enthesopathies_and_synovial_disorders	0.00060468	84.6176	0.930211	-165.85	165.851		conditioned
ENSG00000197013	ZNF429	knockout	het	enthesopathies_and_synovial_disorders	0.852381	0.269048	0.552742	0.325046	1.37972	1	conditioned
ENSG00000197013	ZNF429	wt	het	enthesopathies_and_synovial_disorders	0.984159	0.031157	0.608299	0.923091	1.04523		conditioned
ENSG00000197013	ZNF429	chet_cis	het	gastritis_and_duodenitis	3.66e-05	599.519	0.986404	-1175.06	1175.06		conditioned
ENSG00000197013	ZNF429	knockout	het	gastritis_and_duodenitis	0.935661	0.380494	0.861255	0.189893	1.68143	1	conditioned
ENSG00000197013	ZNF429	wt	het	gastritis_and_duodenitis	0.966151	0.0442306	0.436258	0.879459	1.05284		conditioned
ENSG00000197013	ZNF429	chet_cis	het	hearing_loss	1.11e-05	1930.25	0.995285	-3783.3	3783.3		conditioned
ENSG00000197013	ZNF429	knockout	het	hearing_loss	2.1731	0.4142	0.0609497	1.36126	2.98493	1	conditioned
ENSG00000197013	ZNF429	wt	het	hearing_loss	1.01549	0.0700289	0.8263	0.87823	1.15274		conditioned
ENSG00000197013	ZNF429	chet_cis	het	hypertension	3.2e-05	735.019	0.988767	-1440.64	1440.64		conditioned
ENSG00000197013	ZNF429	knockout	het	hypertension	0.715213	0.449782	0.456155	-0.166359	1.59679	1	conditioned
ENSG00000197013	ZNF429	wt	het	hypertension	1.03705	0.0472294	0.441137	0.94448	1.12962		conditioned
ENSG00000197013	ZNF429	chet_cis	het	hypo_or_hyperthyroidism	3.18e-05	1900.34	0.995652	-3724.66	3724.66		conditioned
ENSG00000197013	ZNF429	knockout	het	hypo_or_hyperthyroidism	1.40831	0.452291	0.449041	0.52182	2.2948	1	conditioned
ENSG00000197013	ZNF429	wt	het	hypo_or_hyperthyroidism	0.792749	0.0676041	0.00059164	0.660245	0.925253		conditioned
ENSG00000197013	ZNF429	chet_cis	het	infections_of_other_or_unspecified_organs	4.22e-05	1138.53	0.992942	-2231.51	2231.51		conditioned
ENSG00000197013	ZNF429	knockout	het	infections_of_other_or_unspecified_organs	2.30797	0.415093	0.0439162	1.49438	3.12155	1	conditioned
ENSG00000197013	ZNF429	wt	het	infections_of_other_or_unspecified_organs	0.947559	0.0756699	0.476558	0.799246	1.09587		conditioned
ENSG00000197013	ZNF429	chet_cis	het	osteoarthritis	0.00082141	105.591	0.946357	-206.958	206.96		conditioned
ENSG00000197013	ZNF429	knockout	het	osteoarthritis	0.982774	0.303637	0.954366	0.387646	1.5779	1	conditioned
ENSG00000197013	ZNF429	wt	het	osteoarthritis	1.04537	0.0361839	0.220108	0.974449	1.11629		conditioned
ENSG00000197013	ZNF429	chet_cis	het	other_anaemias	4.44e-05	1053.74	0.992411	-2065.33	2065.33		conditioned
ENSG00000197013	ZNF429	knockout	het	other_anaemias	1.59702	0.452199	0.300551	0.710711	2.48333	1	conditioned
ENSG00000197013	ZNF429	wt	het	other_anaemias	0.905173	0.0675415	0.14019	0.772791	1.03755		conditioned
ENSG00000197013	ZNF429	chet_cis	het	peptic_ulcer_disease	1.33e-05	2025.79	0.995577	-3970.55	3970.55		conditioned
ENSG00000197013	ZNF429	knockout	het	peptic_ulcer_disease	2.48967	0.454701	0.0448518	1.59845	3.38088	1	conditioned
ENSG00000197013	ZNF429	wt	het	peptic_ulcer_disease	0.979228	0.0824396	0.79902	0.817647	1.14081		conditioned
ENSG00000197013	ZNF429	chet_cis	het	primary_malignancy_breast	0.00033842	894.153	0.992869	-1752.54	1752.54		conditioned
ENSG00000197013	ZNF429	knockout	het	primary_malignancy_breast	2.21204	0.384848	0.0391191	1.45774	2.96634	1	conditioned
ENSG00000197013	ZNF429	wt	het	primary_malignancy_breast	1.09389	0.0726805	0.216945	0.951434	1.23634		conditioned
ENSG00000197013	ZNF429	chet_cis	het	type_2_diabetes	5.66e-05	671	0.988372	-1315.16	1315.16		conditioned
ENSG00000197013	ZNF429	knockout	het	type_2_diabetes	2.31161	0.414439	0.0431892	1.49931	3.12391	1	conditioned
ENSG00000197013	ZNF429	wt	het	type_2_diabetes	1.13261	0.0716115	0.0820491	0.992254	1.27297		conditioned
ENSG00000197013	ZNF429	chet_cis	het	BC	0.00028757	860.496	0.992439	-1686.57	1686.57		conditioned
ENSG00000197013	ZNF429	knockout	het	BC	2.04731	0.384938	0.0626874	1.29283	2.80178	1	conditioned
ENSG00000197013	ZNF429	wt	het	BC	1.12784	0.0728375	0.0985952	0.98508	1.2706		conditioned
ENSG00000197013	ZNF429	chet_cis	het	CAD	0.00067311	110.046	0.947084	-215.689	215.69		conditioned
ENSG00000197013	ZNF429	knockout	het	CAD	0.718913	0.355446	0.353173	0.0222393	1.41559	1	conditioned
ENSG00000197013	ZNF429	wt	het	CAD	1.01846	0.036993	0.620951	0.945955	1.09097		conditioned
ENSG00000198077	CYP2A7	chet_cis	het	abdominal_hernia	0.867947	1.00087	0.887474	-1.09376	2.82965		conditioned
ENSG00000198077	CYP2A7	knockout	het	abdominal_hernia	1.20445	0.127354	0.14411	0.954833	1.45406	1	conditioned
ENSG00000198077	CYP2A7	wt	het	abdominal_hernia	1.02803	0.0339197	0.41515	0.961543	1.09451		conditioned
ENSG00000198077	CYP2A7	chet_cis	het	acne	1.73e-06	2728.07	0.99612	-5347.01	5347.01		conditioned
ENSG00000198077	CYP2A7	knockout	het	acne	0.943009	0.511895	0.908737	-0.0603053	1.94632	1	conditioned
ENSG00000198077	CYP2A7	wt	het	acne	0.980784	0.113519	0.864283	0.758287	1.20328		conditioned
ENSG00000198077	CYP2A7	chet_cis	het	actinic_keratosis	3.10551	0.93618	0.226115	1.2706	4.94042		conditioned
ENSG00000198077	CYP2A7	knockout	het	actinic_keratosis	1.09836	0.19886	0.637096	0.70859	1.48812	1	conditioned
ENSG00000198077	CYP2A7	wt	het	actinic_keratosis	1.06044	0.0520026	0.259127	0.958514	1.16236		conditioned
ENSG00000198077	CYP2A7	chet_cis	het	acute_kidney_injury	1.47e-05	1000.41	0.991124	-1960.8	1960.8		conditioned
ENSG00000198077	CYP2A7	knockout	het	acute_kidney_injury	1.08658	0.461821	0.857304	0.181415	1.99175	1	conditioned
ENSG00000198077	CYP2A7	wt	het	acute_kidney_injury	1.0031	0.119937	0.979432	0.76802	1.23817		conditioned
ENSG00000198077	CYP2A7	chet_cis	het	alcohol_problems	4.58e-05	365.113	0.978167	-715.621	715.621		conditioned
ENSG00000198077	CYP2A7	knockout	het	alcohol_problems	0.973434	0.342301	0.937303	0.302524	1.64434	1	conditioned
ENSG00000198077	CYP2A7	wt	het	alcohol_problems	0.987	0.080622	0.871066	0.828981	1.14502		conditioned
ENSG00000198077	CYP2A7	chet_cis	het	allergic_and_chronic_rhinitis	2.09644	1.00145	0.459807	0.133588	4.05928		conditioned
ENSG00000198077	CYP2A7	knockout	het	allergic_and_chronic_rhinitis	1.31959	0.17295	0.108834	0.980603	1.65857	1	conditioned
ENSG00000198077	CYP2A7	wt	het	allergic_and_chronic_rhinitis	1.10843	0.0478145	0.0313254	1.01471	1.20214		conditioned
ENSG00000198077	CYP2A7	chet_cis	het	anal_fissure	4.206	1.00281	0.152004	2.2405	6.17151		conditioned
ENSG00000198077	CYP2A7	knockout	het	anal_fissure	1.21778	0.258558	0.446037	0.711009	1.72455	1	conditioned
ENSG00000198077	CYP2A7	wt	het	anal_fissure	1.04705	0.0686005	0.502712	0.912594	1.18151		conditioned
ENSG00000198077	CYP2A7	chet_cis	het	anxiety_disorders	1.59e-05	260.54	0.966169	-510.658	510.658		conditioned
ENSG00000198077	CYP2A7	knockout	het	anxiety_disorders	1.13063	0.147391	0.404845	0.841746	1.41952	1	conditioned
ENSG00000198077	CYP2A7	wt	het	anxiety_disorders	0.994178	0.0377681	0.877132	0.920152	1.0682		conditioned
ENSG00000198077	CYP2A7	chet_cis	het	appendicitis	4.74e-05	250.954	0.968349	-491.87	491.87		conditioned
ENSG00000198077	CYP2A7	knockout	het	appendicitis	1.07995	0.242122	0.750732	0.605392	1.55451	1	conditioned
ENSG00000198077	CYP2A7	wt	het	appendicitis	0.954253	0.0575343	0.415714	0.841486	1.06702		conditioned
ENSG00000198077	CYP2A7	chet_cis	het	asthma	0.957105	1.00065	0.965053	-1.00417	2.91838		conditioned
ENSG00000198077	CYP2A7	knockout	het	asthma	0.774363	0.150634	0.0895855	0.479119	1.06961	1	conditioned
ENSG00000198077	CYP2A7	wt	het	asthma	1.00204	0.0321374	0.949338	0.939055	1.06503		conditioned
ENSG00000198077	CYP2A7	chet_cis	het	atrial_fibrillation	4.81887	1.00355	0.117121	2.8519	6.78583		conditioned
ENSG00000198077	CYP2A7	knockout	het	atrial_fibrillation	0.917047	0.274854	0.752713	0.378333	1.45576	1	conditioned
ENSG00000198077	CYP2A7	wt	het	atrial_fibrillation	0.952351	0.0668531	0.46522	0.821319	1.08338		conditioned
ENSG00000198077	CYP2A7	chet_cis	het	bacterial_diseases	1.01434	1.00073	0.988652	-0.947089	2.97576		conditioned
ENSG00000198077	CYP2A7	knockout	het	bacterial_diseases	1.0097	0.138798	0.944537	0.737659	1.28175	1	conditioned
ENSG00000198077	CYP2A7	wt	het	bacterial_diseases	1.04358	0.0342277	0.21267	0.976493	1.11067		conditioned
ENSG00000198077	CYP2A7	chet_cis	het	benign_neoplasm_and_polyp_of_uterus	3.61e-08	0	0	3.61e-08	3.61e-08		conditioned
ENSG00000198077	CYP2A7	knockout	het	benign_neoplasm_and_polyp_of_uterus	0.81226	0.283724	0.463635	0.256161	1.36836	1	conditioned
ENSG00000198077	CYP2A7	wt	het	benign_neoplasm_and_polyp_of_uterus	1.06058	0.0621047	0.343591	0.938858	1.18231		conditioned
ENSG00000198077	CYP2A7	chet_cis	het	benign_neoplasm_of_colon_rectum_anus_and_anal_canal	3.88e-05	184.577	0.956115	-361.771	361.771		conditioned
ENSG00000198077	CYP2A7	knockout	het	benign_neoplasm_of_colon_rectum_anus_and_anal_canal	1.127	0.161335	0.458666	0.810781	1.44321	1	conditioned
ENSG00000198077	CYP2A7	wt	het	benign_neoplasm_of_colon_rectum_anus_and_anal_canal	1.01609	0.0421428	0.704825	0.933493	1.09869		conditioned
ENSG00000198077	CYP2A7	chet_cis	het	benign_neoplasm_of_ovary	1.6e-05	564.36	0.984386	-1106.15	1106.15		conditioned
ENSG00000198077	CYP2A7	knockout	het	benign_neoplasm_of_ovary	0.889745	0.341218	0.732077	0.220958	1.55853	1	conditioned
ENSG00000198077	CYP2A7	wt	het	benign_neoplasm_of_ovary	1.14523	0.0753533	0.0719333	0.997533	1.29292		conditioned
ENSG00000198077	CYP2A7	chet_cis	het	copd	4.22e-05	303.391	0.973515	-594.646	594.646		conditioned
ENSG00000198077	CYP2A7	knockout	het	copd	1.29269	0.226466	0.256951	0.84882	1.73657	1	conditioned
ENSG00000198077	CYP2A7	wt	het	copd	0.988114	0.0630849	0.849674	0.864468	1.11176		conditioned
ENSG00000198077	CYP2A7	chet_cis	het	carpal_tunnel_syndrome	1.83e-05	368.21	0.976368	-721.692	721.692		conditioned
ENSG00000198077	CYP2A7	knockout	het	carpal_tunnel_syndrome	1.13265	0.191767	0.51599	0.756787	1.50851	1	conditioned
ENSG00000198077	CYP2A7	wt	het	carpal_tunnel_syndrome	1.04755	0.0498265	0.351149	0.949892	1.14521		conditioned
ENSG00000198077	CYP2A7	chet_cis	het	cataract	4.07e-05	175.556	0.954082	-344.089	344.089		conditioned
ENSG00000198077	CYP2A7	knockout	het	cataract	1.14683	0.136967	0.317183	0.878376	1.41529	1	conditioned
ENSG00000198077	CYP2A7	wt	het	cataract	0.990897	0.0363966	0.801629	0.91956	1.06223		conditioned
ENSG00000198077	CYP2A7	chet_cis	het	cholecystitis	3.6e-05	292.858	0.972128	-574.002	574.002		conditioned
ENSG00000198077	CYP2A7	knockout	het	cholecystitis	0.966297	0.24939	0.890659	0.477492	1.4551	1	conditioned
ENSG00000198077	CYP2A7	wt	het	cholecystitis	0.997413	0.0605033	0.965855	0.878827	1.116		conditioned
ENSG00000198077	CYP2A7	chet_cis	het	cholelithiasis	2.07541	1.00128	0.465865	0.112894	4.03793		conditioned
ENSG00000198077	CYP2A7	knockout	het	cholelithiasis	1.12447	0.179653	0.51375	0.772353	1.47659	1	conditioned
ENSG00000198077	CYP2A7	wt	het	cholelithiasis	1.03469	0.0462186	0.460567	0.944105	1.12528		conditioned
ENSG00000198077	CYP2A7	chet_cis	het	chronic_sinusitis	2.77467	1.00153	0.308218	0.811661	4.73767		conditioned
ENSG00000198077	CYP2A7	knockout	het	chronic_sinusitis	1.19928	0.180261	0.313408	0.845967	1.55259	1	conditioned
ENSG00000198077	CYP2A7	wt	het	chronic_sinusitis	1.0116	0.0484337	0.811706	0.916675	1.10654		conditioned
ENSG00000198077	CYP2A7	chet_cis	het	coeliac_disease	1.67e-05	1029.97	0.991478	-2018.74	2018.74		conditioned
ENSG00000198077	CYP2A7	knockout	het	coeliac_disease	1.30442	0.46357	0.566452	0.395822	2.21301	1	conditioned
ENSG00000198077	CYP2A7	wt	het	coeliac_disease	0.890464	0.127544	0.363042	0.640478	1.14045		conditioned
ENSG00000198077	CYP2A7	chet_cis	het	coronary_heart_disease_not_otherwise_specified	4.21e-05	167.641	0.952077	-328.576	328.576		conditioned
ENSG00000198077	CYP2A7	knockout	het	coronary_heart_disease_not_otherwise_specified	1.10662	0.143595	0.480501	0.825168	1.38806	1	conditioned
ENSG00000198077	CYP2A7	wt	het	coronary_heart_disease_not_otherwise_specified	0.952312	0.0388417	0.208395	0.876182	1.02844		conditioned
ENSG00000198077	CYP2A7	chet_cis	het	depression	1.37925	1.00096	0.748034	-0.582627	3.34113		conditioned
ENSG00000198077	CYP2A7	knockout	het	depression	0.946694	0.168779	0.745515	0.615887	1.2775	1	conditioned
ENSG00000198077	CYP2A7	wt	het	depression	0.977318	0.0397163	0.563485	0.899474	1.05516		conditioned
ENSG00000198077	CYP2A7	chet_cis	het	dermatitis	1.14969	1.00073	0.889144	-0.811749	3.11112		conditioned
ENSG00000198077	CYP2A7	knockout	het	dermatitis	1.12679	0.130044	0.358639	0.871906	1.38168	1	conditioned
ENSG00000198077	CYP2A7	wt	het	dermatitis	0.972693	0.0335311	0.408964	0.906972	1.03841		conditioned
ENSG00000198077	CYP2A7	chet_cis	het	diabetic_ophthalmic_complications	2.45e-05	638.276	0.98673	-1251.02	1251.02		conditioned
ENSG00000198077	CYP2A7	knockout	het	diabetic_ophthalmic_complications	0.778515	0.386724	0.51737	0.0205354	1.53649	1	conditioned
ENSG00000198077	CYP2A7	wt	het	diabetic_ophthalmic_complications	1.11358	0.0847703	0.20442	0.947429	1.27973		conditioned
ENSG00000198077	CYP2A7	chet_cis	het	diaphragmatic_hernia	3.45162	0.578948	0.0323693	2.31689	4.58636		conditioned
ENSG00000198077	CYP2A7	knockout	het	diaphragmatic_hernia	1.0206	0.148643	0.890909	0.729255	1.31194	1	conditioned
ENSG00000198077	CYP2A7	wt	het	diaphragmatic_hernia	0.933955	0.0370817	0.0653884	0.861275	1.00664		conditioned
ENSG00000198077	CYP2A7	chet_cis	het	diverticular_disease_of_intestine	4.39e-05	163.896	0.95118	-321.236	321.236		conditioned
ENSG00000198077	CYP2A7	knockout	het	diverticular_disease_of_intestine	0.91331	0.153039	0.553495	0.613353	1.21327	1	conditioned
ENSG00000198077	CYP2A7	wt	het	diverticular_disease_of_intestine	1.06853	0.0359746	0.0654019	0.998019	1.13904		conditioned
ENSG00000198077	CYP2A7	chet_cis	het	ear_and_upper_respiratory_tract_infections	3.74e-05	424.56	0.980844	-832.137	832.137		conditioned
ENSG00000198077	CYP2A7	knockout	het	ear_and_upper_respiratory_tract_infections	0.986208	0.363471	0.96952	0.273804	1.69861	1	conditioned
ENSG00000198077	CYP2A7	wt	het	ear_and_upper_respiratory_tract_infections	1.08917	0.0874922	0.328937	0.917684	1.26065		conditioned
ENSG00000198077	CYP2A7	chet_cis	het	endometriosis	1.35e-07	6610.65	0.998091	-12956.9	12956.9		conditioned
ENSG00000198077	CYP2A7	knockout	het	endometriosis	1.48628	0.345618	0.251555	0.808873	2.1637	1	conditioned
ENSG00000198077	CYP2A7	wt	het	endometriosis	1.09693	0.0940228	0.32513	0.912646	1.28121		conditioned
ENSG00000198077	CYP2A7	chet_cis	het	enthesopathies_and_synovial_disorders	1.06879	0.707586	0.925088	-0.318074	2.45566		conditioned
ENSG00000198077	CYP2A7	knockout	het	enthesopathies_and_synovial_disorders	0.931259	0.0949819	0.45337	0.745094	1.11742	1	conditioned
ENSG00000198077	CYP2A7	wt	het	enthesopathies_and_synovial_disorders	1.01173	0.0226642	0.606812	0.96731	1.05615		conditioned
ENSG00000198077	CYP2A7	chet_cis	het	erectile_dysfunction	2.19e-05	363.459	0.976453	-712.379	712.379		conditioned
ENSG00000198077	CYP2A7	knockout	het	erectile_dysfunction	0.762633	0.208772	0.1943	0.353439	1.17183	1	conditioned
ENSG00000198077	CYP2A7	wt	het	erectile_dysfunction	1.01769	0.0454982	0.699979	0.928511	1.10686		conditioned
ENSG00000198077	CYP2A7	chet_cis	het	female_genital_prolapse	1.54e-05	354.878	0.975084	-695.56	695.56		conditioned
ENSG00000198077	CYP2A7	knockout	het	female_genital_prolapse	0.806535	0.197175	0.27552	0.420072	1.193	1	conditioned
ENSG00000198077	CYP2A7	wt	het	female_genital_prolapse	0.946426	0.0447767	0.218805	0.858664	1.03419		conditioned
ENSG00000198077	CYP2A7	chet_cis	het	fibromatoses	1.06e-05	673.992	0.986443	-1321.02	1321.02		conditioned
ENSG00000198077	CYP2A7	knockout	het	fibromatoses	1.47586	0.253155	0.124159	0.979673	1.97204	1	conditioned
ENSG00000198077	CYP2A7	wt	het	fibromatoses	0.886671	0.0754977	0.111121	0.738696	1.03465		conditioned
ENSG00000198077	CYP2A7	chet_cis	het	fracture_of_wrist	1.16e-05	818.902	0.988926	-1605.05	1605.05		conditioned
ENSG00000198077	CYP2A7	knockout	het	fracture_of_wrist	0.987597	0.363756	0.972631	0.274637	1.70056	1	conditioned
ENSG00000198077	CYP2A7	wt	het	fracture_of_wrist	0.824653	0.0897867	0.0317748	0.648671	1.00063		conditioned
ENSG00000198077	CYP2A7	chet_cis	het	gastritis_and_duodenitis	1.8194	0.708058	0.397954	0.431609	3.20719		conditioned
ENSG00000198077	CYP2A7	knockout	het	gastritis_and_duodenitis	1.17909	0.123556	0.182419	0.93692	1.42126	1	conditioned
ENSG00000198077	CYP2A7	wt	het	gastritis_and_duodenitis	0.996184	0.0326183	0.906692	0.932252	1.06012		conditioned
ENSG00000198077	CYP2A7	chet_cis	het	gastro_oesophageal_reflux_disease	1.23512	1.00081	0.832892	-0.726473	3.19671		conditioned
ENSG00000198077	CYP2A7	knockout	het	gastro_oesophageal_reflux_disease	0.8351	0.154501	0.243468	0.532278	1.13792	1	conditioned
ENSG00000198077	CYP2A7	wt	het	gastro_oesophageal_reflux_disease	0.955123	0.035224	0.192399	0.886084	1.02416		conditioned
ENSG00000198077	CYP2A7	chet_cis	het	glaucoma	5.12e-05	322.113	0.975531	-631.341	631.341		conditioned
ENSG00000198077	CYP2A7	knockout	het	glaucoma	1.08181	0.266479	0.767914	0.559515	1.60411	1	conditioned
ENSG00000198077	CYP2A7	wt	het	glaucoma	0.975787	0.0687819	0.721568	0.840974	1.1106		conditioned
ENSG00000198077	CYP2A7	chet_cis	het	gout	2.05e-05	473.468	0.981808	-927.998	927.998		conditioned
ENSG00000198077	CYP2A7	knockout	het	gout	0.665975	0.29444	0.167403	0.0888736	1.24308	1	conditioned
ENSG00000198077	CYP2A7	wt	het	gout	1.09	0.0599783	0.150763	0.972444	1.20756		conditioned
ENSG00000198077	CYP2A7	chet_cis	het	hearing_loss	1.63e-05	423.599	0.979238	-830.253	830.253		conditioned
ENSG00000198077	CYP2A7	knockout	het	hearing_loss	1.01257	0.198408	0.949787	0.623694	1.40145	1	conditioned
ENSG00000198077	CYP2A7	wt	het	hearing_loss	0.976865	0.0502585	0.64141	0.878358	1.07537		conditioned
ENSG00000198077	CYP2A7	chet_cis	het	heart_failure	2.99e-06	1959.76	0.994821	-3841.14	3841.14		conditioned
ENSG00000198077	CYP2A7	knockout	het	heart_failure	1.33091	0.346928	0.409946	0.650934	2.01089	1	conditioned
ENSG00000198077	CYP2A7	wt	het	heart_failure	1.17344	0.0995314	0.108072	0.978358	1.36852		conditioned
ENSG00000198077	CYP2A7	chet_cis	het	hyperplasia_of_prostate	2.44e-05	613.58	0.986187	-1202.62	1202.62		conditioned
ENSG00000198077	CYP2A7	knockout	het	hyperplasia_of_prostate	0.75028	0.308466	0.35164	0.145687	1.35487	1	conditioned
ENSG00000198077	CYP2A7	wt	het	hyperplasia_of_prostate	0.943629	0.0674141	0.389413	0.811498	1.07576		conditioned
ENSG00000198077	CYP2A7	chet_cis	het	hypertension	3.9e-05	170.861	0.952619	-334.887	334.887		conditioned
ENSG00000198077	CYP2A7	knockout	het	hypertension	0.873894	0.146656	0.358028	0.586448	1.16134	1	conditioned
ENSG00000198077	CYP2A7	wt	het	hypertension	1.02962	0.0344693	0.397078	0.962061	1.09718		conditioned
ENSG00000198077	CYP2A7	chet_cis	het	hypo_or_hyperthyroidism	6.63803	0.709752	0.00765617	5.24692	8.02914		conditioned
ENSG00000198077	CYP2A7	knockout	het	hypo_or_hyperthyroidism	0.874494	0.229463	0.558916	0.424746	1.32424	1	conditioned
ENSG00000198077	CYP2A7	wt	het	hypo_or_hyperthyroidism	0.956932	0.0533851	0.409582	0.852297	1.06157		conditioned
ENSG00000198077	CYP2A7	chet_cis	het	infection_of_skin_and_subcutaneous_tissues	1.53e-05	455.73	0.980592	-893.231	893.231		conditioned
ENSG00000198077	CYP2A7	knockout	het	infection_of_skin_and_subcutaneous_tissues	1.01785	0.24269	0.941875	0.54218	1.49353	1	conditioned
ENSG00000198077	CYP2A7	wt	het	infection_of_skin_and_subcutaneous_tissues	1.02207	0.0601551	0.716718	0.904163	1.13997		conditioned
ENSG00000198077	CYP2A7	chet_cis	het	infections_of_other_or_unspecified_organs	6.05293	0.709985	0.0112117	4.66136	7.4445		conditioned
ENSG00000198077	CYP2A7	knockout	het	infections_of_other_or_unspecified_organs	1.16201	0.215569	0.486107	0.739489	1.58452	1	conditioned
ENSG00000198077	CYP2A7	wt	het	infections_of_other_or_unspecified_organs	1.01782	0.0569458	0.756376	0.90621	1.12944		conditioned
ENSG00000198077	CYP2A7	chet_cis	het	intervertebral_disc_disorders	1.89988	1.00138	0.521583	-0.0628193	3.86257		conditioned
ENSG00000198077	CYP2A7	knockout	het	intervertebral_disc_disorders	0.968168	0.197772	0.870069	0.580534	1.3558	1	conditioned
ENSG00000198077	CYP2A7	wt	het	intervertebral_disc_disorders	1.08269	0.0473757	0.0935277	0.989838	1.17555		conditioned
ENSG00000198077	CYP2A7	chet_cis	het	irritable_bowel_syndrome	3.72e-05	316.363	0.974279	-620.071	620.071		conditioned
ENSG00000198077	CYP2A7	knockout	het	irritable_bowel_syndrome	1.0517	0.250111	0.840289	0.561477	1.54191	1	conditioned
ENSG00000198077	CYP2A7	wt	het	irritable_bowel_syndrome	0.986641	0.0631191	0.831267	0.862927	1.11035		conditioned
ENSG00000198077	CYP2A7	chet_cis	het	leiomyoma_of_uterus	1.67e-05	348.324	0.974803	-682.714	682.714		conditioned
ENSG00000198077	CYP2A7	knockout	het	leiomyoma_of_uterus	0.705629	0.228032	0.126259	0.258687	1.15257	1	conditioned
ENSG00000198077	CYP2A7	wt	het	leiomyoma_of_uterus	0.967815	0.0464377	0.481139	0.876797	1.05883		conditioned
ENSG00000198077	CYP2A7	chet_cis	het	lower_respiratory_tract_infections	1.45e-05	483.393	0.981609	-947.45	947.451		conditioned
ENSG00000198077	CYP2A7	knockout	het	lower_respiratory_tract_infections	1.30484	0.211997	0.209431	0.889331	1.72036	1	conditioned
ENSG00000198077	CYP2A7	wt	het	lower_respiratory_tract_infections	0.990534	0.0596094	0.873224	0.873699	1.10737		conditioned
ENSG00000198077	CYP2A7	chet_cis	het	menorrhagia_and_polymenorrhoea	1.43e-05	266.967	0.966661	-523.255	523.256		conditioned
ENSG00000198077	CYP2A7	knockout	het	menorrhagia_and_polymenorrhoea	0.803452	0.175274	0.211832	0.459914	1.14699	1	conditioned
ENSG00000198077	CYP2A7	wt	het	menorrhagia_and_polymenorrhoea	0.982575	0.0374853	0.639101	0.909103	1.05605		conditioned
ENSG00000198077	CYP2A7	chet_cis	het	migraine	1.34388	1.00106	0.767803	-0.618187	3.30595		conditioned
ENSG00000198077	CYP2A7	knockout	het	migraine	1.10992	0.16504	0.527444	0.786445	1.4334	1	conditioned
ENSG00000198077	CYP2A7	wt	het	migraine	0.981492	0.0415905	0.653306	0.899975	1.06301		conditioned
ENSG00000198077	CYP2A7	chet_cis	het	myocardial_infarction	1.69e-05	491.489	0.982159	-963.319	963.319		conditioned
ENSG00000198077	CYP2A7	knockout	het	myocardial_infarction	0.748503	0.323636	0.370745	0.114177	1.38283	1	conditioned
ENSG00000198077	CYP2A7	wt	het	myocardial_infarction	1.11316	0.0713468	0.132944	0.973323	1.253		conditioned
ENSG00000198077	CYP2A7	chet_cis	het	nasal_polyp	1.69e-05	551.078	0.98409	-1080.11	1080.11		conditioned
ENSG00000198077	CYP2A7	knockout	het	nasal_polyp	1.61071	0.246613	0.0532487	1.12735	2.09407	1	conditioned
ENSG00000198077	CYP2A7	wt	het	nasal_polyp	1.02898	0.0754621	0.705038	0.881071	1.17688		conditioned
ENSG00000198077	CYP2A7	chet_cis	het	neuromuscular_dysfunction_of_bladder	7.82865	1.00459	0.0405216	5.85966	9.79764		conditioned
ENSG00000198077	CYP2A7	knockout	het	neuromuscular_dysfunction_of_bladder	1.17188	0.326871	0.627516	0.53121	1.81254	1	conditioned
ENSG00000198077	CYP2A7	wt	het	neuromuscular_dysfunction_of_bladder	1.1091	0.0859458	0.228282	0.940644	1.27755		conditioned
ENSG00000198077	CYP2A7	chet_cis	het	nonrheumatic_aortic_valve_disorders	1.71e-05	954.259	0.990824	-1870.35	1870.35		conditioned
ENSG00000198077	CYP2A7	knockout	het	nonrheumatic_aortic_valve_disorders	1.22078	0.423855	0.637891	0.390021	2.05153	1	conditioned
ENSG00000198077	CYP2A7	wt	het	nonrheumatic_aortic_valve_disorders	0.99026	0.118459	0.934148	0.758079	1.22244		conditioned
ENSG00000198077	CYP2A7	chet_cis	het	obesity	1.77833	1.00121	0.565308	-0.184053	3.74071		conditioned
ENSG00000198077	CYP2A7	knockout	het	obesity	0.759685	0.200548	0.170531	0.36661	1.15276	1	conditioned
ENSG00000198077	CYP2A7	wt	het	obesity	1.03949	0.0435992	0.374401	0.954033	1.12494		conditioned
ENSG00000198077	CYP2A7	chet_cis	het	oesophagitis_and_oesophageal_ulcer	2.43934	0.70853	0.208189	1.05062	3.82806		conditioned
ENSG00000198077	CYP2A7	knockout	het	oesophagitis_and_oesophageal_ulcer	0.887302	0.162327	0.461365	0.569142	1.20546	1	conditioned
ENSG00000198077	CYP2A7	wt	het	oesophagitis_and_oesophageal_ulcer	0.94583	0.0383354	0.146288	0.870693	1.02097		conditioned
ENSG00000198077	CYP2A7	chet_cis	het	osteoarthritis	5.15e-05	113.574	0.930727	-222.605	222.605		conditioned
ENSG00000198077	CYP2A7	knockout	het	osteoarthritis	0.87326	0.10883	0.213035	0.659954	1.08657	1	conditioned
ENSG00000198077	CYP2A7	wt	het	osteoarthritis	0.988429	0.0257025	0.650688	0.938052	1.03881		conditioned
ENSG00000198077	CYP2A7	chet_cis	het	osteoporosis	1.82e-05	425.278	0.979521	-833.545	833.545		conditioned
ENSG00000198077	CYP2A7	knockout	het	osteoporosis	0.735446	0.263914	0.244299	0.218174	1.25272	1	conditioned
ENSG00000198077	CYP2A7	wt	het	osteoporosis	0.952885	0.0570491	0.397574	0.841068	1.0647		conditioned
ENSG00000198077	CYP2A7	chet_cis	het	other_anaemias	1.66e-05	391.721	0.977585	-767.773	767.773		conditioned
ENSG00000198077	CYP2A7	knockout	het	other_anaemias	0.940509	0.219086	0.779512	0.511101	1.36992	1	conditioned
ENSG00000198077	CYP2A7	wt	het	other_anaemias	1.06429	0.0523728	0.234153	0.961641	1.16694		conditioned
ENSG00000198077	CYP2A7	chet_cis	het	other_or_unspecified_infectious_organisms	3.96e-05	203.697	0.96031	-399.246	399.246		conditioned
ENSG00000198077	CYP2A7	knockout	het	other_or_unspecified_infectious_organisms	1.19297	0.159709	0.269249	0.879939	1.506	1	conditioned
ENSG00000198077	CYP2A7	wt	het	other_or_unspecified_infectious_organisms	0.997397	0.0429189	0.951578	0.913276	1.08152		conditioned
ENSG00000198077	CYP2A7	chet_cis	het	peptic_ulcer_disease	2.43245	1.00252	0.375259	0.467513	4.39739		conditioned
ENSG00000198077	CYP2A7	knockout	het	peptic_ulcer_disease	0.583536	0.306661	0.0790035	-0.01752	1.18459	1	conditioned
ENSG00000198077	CYP2A7	wt	het	peptic_ulcer_disease	0.888655	0.058552	0.0437909	0.773893	1.00342		conditioned
ENSG00000198077	CYP2A7	chet_cis	het	peripheral_arterial_disease	1.83e-05	812.661	0.989288	-1592.81	1592.81		conditioned
ENSG00000198077	CYP2A7	knockout	het	peripheral_arterial_disease	1.9198	0.334684	0.0513237	1.26382	2.57578	1	conditioned
ENSG00000198077	CYP2A7	wt	het	peripheral_arterial_disease	1.11957	0.113534	0.319825	0.897044	1.3421		conditioned
ENSG00000198077	CYP2A7	chet_cis	het	peripheral_neuropathies	1.76e-05	495.284	0.982365	-970.757	970.757		conditioned
ENSG00000198077	CYP2A7	knockout	het	peripheral_neuropathies	1.08125	0.266423	0.769373	0.559058	1.60343	1	conditioned
ENSG00000198077	CYP2A7	wt	het	peripheral_neuropathies	1.06969	0.0682203	0.323355	0.935983	1.20341		conditioned
ENSG00000198077	CYP2A7	chet_cis	het	primary_malignancy_breast	3.26524	1.0019	0.237566	1.30152	5.22895		conditioned
ENSG00000198077	CYP2A7	knockout	het	primary_malignancy_breast	0.770995	0.228499	0.255046	0.323137	1.21885	1	conditioned
ENSG00000198077	CYP2A7	wt	het	primary_malignancy_breast	0.959628	0.0489561	0.399924	0.863674	1.05558		conditioned
ENSG00000198077	CYP2A7	chet_cis	het	primary_malignancy_other_skin_and_subcutaneous_tissue	4.36e-05	229.747	0.965144	-450.304	450.304		conditioned
ENSG00000198077	CYP2A7	knockout	het	primary_malignancy_other_skin_and_subcutaneous_tissue	1.00715	0.194763	0.970805	0.625417	1.38889	1	conditioned
ENSG00000198077	CYP2A7	wt	het	primary_malignancy_other_skin_and_subcutaneous_tissue	1.06481	0.0489089	0.199174	0.968947	1.16067		conditioned
ENSG00000198077	CYP2A7	chet_cis	het	primary_malignancy_prostate	2.99e-05	686.154	0.987885	-1344.86	1344.86		conditioned
ENSG00000198077	CYP2A7	knockout	het	primary_malignancy_prostate	0.982793	0.419083	0.966965	0.16139	1.8042	1	conditioned
ENSG00000198077	CYP2A7	wt	het	primary_malignancy_prostate	0.977267	0.097651	0.813831	0.785871	1.16866		conditioned
ENSG00000198077	CYP2A7	chet_cis	het	primary_malignancy_colorectal_and_anus	1.77e-05	733.092	0.988092	-1436.86	1436.86		conditioned
ENSG00000198077	CYP2A7	knockout	het	primary_malignancy_colorectal_and_anus	1.16732	0.327216	0.636348	0.525977	1.80866	1	conditioned
ENSG00000198077	CYP2A7	wt	het	primary_malignancy_colorectal_and_anus	0.882675	0.0879833	0.156066	0.710228	1.05512		conditioned
ENSG00000198077	CYP2A7	chet_cis	het	psoriasis	1.7e-05	449.097	0.980489	-880.229	880.229		conditioned
ENSG00000198077	CYP2A7	knockout	het	psoriasis	1.01082	0.26547	0.967672	0.490497	1.53114	1	conditioned
ENSG00000198077	CYP2A7	wt	het	psoriasis	1.04165	0.0641616	0.524813	0.91589	1.1674		conditioned
ENSG00000198077	CYP2A7	chet_cis	het	pulmonary_embolism	1.35e-05	746.903	0.988019	-1463.93	1463.93		conditioned
ENSG00000198077	CYP2A7	knockout	het	pulmonary_embolism	1.20828	0.34498	0.583396	0.532119	1.88444	1	conditioned
ENSG00000198077	CYP2A7	wt	het	pulmonary_embolism	0.91117	0.0928734	0.316517	0.729138	1.0932		conditioned
ENSG00000198077	CYP2A7	chet_cis	het	retinal_detachments_and_breaks	1.69e-05	735.714	0.988083	-1442	1442		conditioned
ENSG00000198077	CYP2A7	knockout	het	retinal_detachments_and_breaks	0.900638	0.418697	0.802629	0.0799929	1.72128	1	conditioned
ENSG00000198077	CYP2A7	wt	het	retinal_detachments_and_breaks	1.06384	0.0965357	0.521461	0.874634	1.25305		conditioned
ENSG00000198077	CYP2A7	chet_cis	het	rheumatoid_arthritis	13.3849	1.00769	0.0100434	11.4099	15.36		conditioned
ENSG00000198077	CYP2A7	knockout	het	rheumatoid_arthritis	1.33781	0.392629	0.458544	0.568258	2.10736	1	conditioned
ENSG00000198077	CYP2A7	wt	het	rheumatoid_arthritis	1.20083	0.110128	0.0965537	0.984976	1.41668		conditioned
ENSG00000198077	CYP2A7	chet_cis	het	rosacea	3.69889	1.002	0.19175	1.73497	5.66282		conditioned
ENSG00000198077	CYP2A7	knockout	het	rosacea	1.17957	0.220345	0.453549	0.747695	1.61145	1	conditioned
ENSG00000198077	CYP2A7	wt	het	rosacea	0.992553	0.0579857	0.897436	0.878902	1.10621		conditioned
ENSG00000198077	CYP2A7	chet_cis	het	seborrheic_dermatitis	7.32674	1.00418	0.0473401	5.35855	9.29493		conditioned
ENSG00000198077	CYP2A7	knockout	het	seborrheic_dermatitis	1.11831	0.28672	0.696548	0.556336	1.68028	1	conditioned
ENSG00000198077	CYP2A7	wt	het	seborrheic_dermatitis	0.976713	0.0753413	0.754474	0.829044	1.12438		conditioned
ENSG00000198077	CYP2A7	chet_cis	het	secondary_malignancy_lymph_nodes	16.601	0.713777	8.28e-05	15.202	18		conditioned
ENSG00000198077	CYP2A7	knockout	het	secondary_malignancy_lymph_nodes	1.30121	0.312833	0.399982	0.68806	1.91437	1	conditioned
ENSG00000198077	CYP2A7	wt	het	secondary_malignancy_lymph_nodes	1.03584	0.0867643	0.684864	0.865781	1.2059		conditioned
ENSG00000198077	CYP2A7	chet_cis	het	tinnitus	3.33e-05	476.265	0.982727	-933.479	933.479		conditioned
ENSG00000198077	CYP2A7	knockout	het	tinnitus	1.33133	0.277943	0.303178	0.786566	1.8761	1	conditioned
ENSG00000198077	CYP2A7	wt	het	tinnitus	0.994366	0.079118	0.943068	0.839295	1.14944		conditioned
ENSG00000198077	CYP2A7	chet_cis	het	ulcerative_colitis	1.54e-05	669.657	0.9868	-1312.53	1312.53		conditioned
ENSG00000198077	CYP2A7	knockout	het	ulcerative_colitis	1.22729	0.391247	0.600642	0.460446	1.99414	1	conditioned
ENSG00000198077	CYP2A7	wt	het	ulcerative_colitis	1.09743	0.104781	0.374941	0.892056	1.3028		conditioned
ENSG00000198077	CYP2A7	chet_cis	het	unstable_angina	1.65e-05	648.288	0.986451	-1270.64	1270.64		conditioned
ENSG00000198077	CYP2A7	knockout	het	unstable_angina	0.973291	0.364189	0.940743	0.25948	1.6871	1	conditioned
ENSG00000198077	CYP2A7	wt	het	unstable_angina	1.20446	0.0903744	0.0395479	1.02732	1.38159		conditioned
ENSG00000198077	CYP2A7	chet_cis	het	urinary_incontinence	1.67966	1.00142	0.604558	-0.283121	3.64244		conditioned
ENSG00000198077	CYP2A7	knockout	het	urinary_incontinence	0.916193	0.19404	0.651929	0.535874	1.29651	1	conditioned
ENSG00000198077	CYP2A7	wt	het	urinary_incontinence	0.969607	0.0458758	0.50108	0.87969	1.05952		conditioned
ENSG00000198077	CYP2A7	chet_cis	het	urinary_tract_infections	2.84918	1.00198	0.296042	0.885293	4.81307		conditioned
ENSG00000198077	CYP2A7	knockout	het	urinary_tract_infections	0.726296	0.26378	0.225373	0.209287	1.2433	1	conditioned
ENSG00000198077	CYP2A7	wt	het	urinary_tract_infections	1.04246	0.0561345	0.458778	0.932441	1.15249		conditioned
ENSG00000198077	CYP2A7	chet_cis	het	urolithiasis	4.60337	1.00291	0.12792	2.63766	6.56907		conditioned
ENSG00000198077	CYP2A7	knockout	het	urolithiasis	0.637634	0.322348	0.162721	0.00583166	1.26944	1	conditioned
ENSG00000198077	CYP2A7	wt	het	urolithiasis	1.00939	0.0649756	0.885674	0.882034	1.13674		conditioned
ENSG00000198077	CYP2A7	chet_cis	het	venous_thromboembolic_disease	1.85e-05	668.219	0.986987	-1309.71	1309.71		conditioned
ENSG00000198077	CYP2A7	knockout	het	venous_thromboembolic_disease	0.73491	0.417074	0.460214	-0.0825547	1.55238	1	conditioned
ENSG00000198077	CYP2A7	wt	het	venous_thromboembolic_disease	0.935747	0.0890091	0.455605	0.761289	1.11021		conditioned
ENSG00000198077	CYP2A7	chet_cis	het	type_2_diabetes	5.51e-05	240.521	0.967475	-471.42	471.421		conditioned
ENSG00000198077	CYP2A7	knockout	het	type_2_diabetes	0.941266	0.205967	0.768849	0.53757	1.34496	1	conditioned
ENSG00000198077	CYP2A7	wt	het	type_2_diabetes	1.05777	0.0509833	0.270655	0.957841	1.1577		conditioned
ENSG00000198077	CYP2A7	chet_cis	het	BC	3.18488	1.00183	0.24756	1.22129	5.14847		conditioned
ENSG00000198077	CYP2A7	knockout	het	BC	0.880503	0.213646	0.551398	0.461758	1.29925	1	conditioned
ENSG00000198077	CYP2A7	wt	het	BC	0.955823	0.0484529	0.351076	0.860855	1.05079		conditioned
ENSG00000198077	CYP2A7	chet_cis	het	CAD	3.97e-05	118.242	0.931691	-231.754	231.754		conditioned
ENSG00000198077	CYP2A7	knockout	het	CAD	1.08397	0.104784	0.44162	0.87859	1.28934	1	conditioned
ENSG00000198077	CYP2A7	wt	het	CAD	1.01374	0.026993	0.613217	0.960832	1.06664		conditioned
ENSG00000198077	CYP2A7	chet_cis	het	COPD	1.42832	0.707927	0.614552	0.040788	2.81586		conditioned
ENSG00000198077	CYP2A7	knockout	het	COPD	1.28581	0.112256	0.0251303	1.06578	1.50583	1	conditioned
ENSG00000198077	CYP2A7	wt	het	COPD	0.987323	0.0302062	0.67276	0.928119	1.04653		conditioned
ENSG00000198077	CYP2A7	chet_cis	het	CC	1.97e-05	658.56	0.986872	-1290.78	1290.78		conditioned
ENSG00000198077	CYP2A7	knockout	het	CC	1.14246	0.298625	0.655614	0.557151	1.72776	1	conditioned
ENSG00000198077	CYP2A7	wt	het	CC	0.941511	0.0797638	0.44989	0.785174	1.09785		conditioned
ENSG00000198077	CYP2A7	chet_cis	het	LC	11.9895	1.01041	0.0139543	10.0091	13.97		conditioned
ENSG00000198077	CYP2A7	knockout	het	LC	1.05653	0.461453	0.905147	0.152081	1.96097	1	conditioned
ENSG00000198077	CYP2A7	wt	het	LC	0.874522	0.119059	0.260103	0.641167	1.10788		conditioned
ENSG00000198077	CYP2A7	chet_cis	het	NAFLD	2.67e-05	594.296	0.985864	-1164.82	1164.82		conditioned
ENSG00000198077	CYP2A7	knockout	het	NAFLD	1.36154	0.346272	0.372788	0.682851	2.04024	1	conditioned
ENSG00000198077	CYP2A7	wt	het	NAFLD	1.05259	0.0973902	0.598699	0.861705	1.24347		conditioned
ENSG00000198077	CYP2A7	chet_cis	het	RF	6.43782	0.709353	0.00865986	5.04749	7.82816		conditioned
ENSG00000198077	CYP2A7	knockout	het	RF	1.02416	0.191338	0.900727	0.649132	1.39918	1	conditioned
ENSG00000198077	CYP2A7	wt	het	RF	1.02005	0.0480897	0.67971	0.925797	1.11431		conditioned
ENSG00000198077	CYP2A7	chet_cis	het	RF_acute	1.36e-05	1001.13	0.991068	-1962.22	1962.22		conditioned
ENSG00000198077	CYP2A7	knockout	het	RF_acute	0.988171	0.460437	0.979381	0.0857133	1.89063	1	conditioned
ENSG00000198077	CYP2A7	wt	het	RF_acute	1.04941	0.113879	0.671942	0.826205	1.27261		conditioned
ENSG00000198077	CYP2A7	chet_cis	het	RF_chronic	8.25782	0.709828	0.00293766	6.86656	9.64908		conditioned
ENSG00000198077	CYP2A7	knockout	het	RF_chronic	1.04473	0.210532	0.835351	0.632086	1.45737	1	conditioned
ENSG00000198077	CYP2A7	wt	het	RF_chronic	1.02718	0.0537152	0.617557	0.921902	1.13247		conditioned
ENSG00000198077	CYP2A7	chet_cis	het	STR	3.88e-05	320.509	0.97472	-628.198	628.198		conditioned
ENSG00000198077	CYP2A7	knockout	het	STR	0.947369	0.274979	0.844124	0.408409	1.48633	1	conditioned
ENSG00000198077	CYP2A7	wt	het	STR	0.937377	0.0675614	0.338465	0.804956	1.0698		conditioned
ENSG00000198077	CYP2A7	chet_cis	het	DEP	1.62e-05	230.904	0.961898	-452.572	452.573		conditioned
ENSG00000198077	CYP2A7	knockout	het	DEP	0.846809	0.150973	0.270729	0.550902	1.14272	1	conditioned
ENSG00000198077	CYP2A7	wt	het	DEP	0.993512	0.0338413	0.847463	0.927183	1.05984		conditioned
ENSG00000198077	CYP2A7	chet_cis	het	PSOR	1.69e-05	377.523	0.976778	-739.945	739.945		conditioned
ENSG00000198077	CYP2A7	knockout	het	PSOR	0.939602	0.235423	0.791298	0.478173	1.40103	1	conditioned
ENSG00000198077	CYP2A7	wt	het	PSOR	1.07639	0.0549333	0.180213	0.968724	1.18406		conditioned
ENSG00000229676	ZNF492	chet_cis	het	abdominal_hernia		0					conditioned
ENSG00000229676	ZNF492	knockout	het	abdominal_hernia	1.47674	0.291722	0.181442	0.904964	2.04852	1	conditioned
ENSG00000229676	ZNF492	wt	het	abdominal_hernia	1.11028	0.0421307	0.0130278	1.0277	1.19285		conditioned
ENSG00000229676	ZNF492	chet_cis	het	anxiety_disorders		0					conditioned
ENSG00000229676	ZNF492	knockout	het	anxiety_disorders	1.12296	0.356281	0.744799	0.424653	1.82127	1	conditioned
ENSG00000229676	ZNF492	wt	het	anxiety_disorders	0.968684	0.0448769	0.478339	0.880725	1.05664		conditioned
ENSG00000229676	ZNF492	chet_cis	het	asthma		0					conditioned
ENSG00000229676	ZNF492	knockout	het	asthma	1.02269	0.318483	0.943846	0.39846	1.64691	1	conditioned
ENSG00000229676	ZNF492	wt	het	asthma	0.998732	0.0384673	0.973694	0.923336	1.07413		conditioned
ENSG00000229676	ZNF492	chet_cis	het	bacterial_diseases		0					conditioned
ENSG00000229676	ZNF492	knockout	het	bacterial_diseases	1.33496	0.291405	0.321487	0.763806	1.90611	1	conditioned
ENSG00000229676	ZNF492	wt	het	bacterial_diseases	1.00607	0.0404639	0.881194	0.926757	1.08538		conditioned
ENSG00000229676	ZNF492	chet_cis	het	benign_neoplasm_of_colon_rectum_anus_and_anal_canal		0					conditioned
ENSG00000229676	ZNF492	knockout	het	benign_neoplasm_of_colon_rectum_anus_and_anal_canal	0.840086	0.449977	0.698575	-0.0418696	1.72204	1	conditioned
ENSG00000229676	ZNF492	wt	het	benign_neoplasm_of_colon_rectum_anus_and_anal_canal	1.00073	0.0503661	0.988467	0.902011	1.09945		conditioned
ENSG00000229676	ZNF492	chet_cis	het	carpal_tunnel_syndrome		0					conditioned
ENSG00000229676	ZNF492	knockout	het	carpal_tunnel_syndrome	1.86042	0.338033	0.0662816	1.19788	2.52296	1	conditioned
ENSG00000229676	ZNF492	wt	het	carpal_tunnel_syndrome	0.92939	0.057106	0.199739	0.817462	1.04132		conditioned
ENSG00000229676	ZNF492	chet_cis	het	cataract		0					conditioned
ENSG00000229676	ZNF492	knockout	het	cataract	1.10978	0.336077	0.756615	0.451067	1.76849	1	conditioned
ENSG00000229676	ZNF492	wt	het	cataract	0.965422	0.0434057	0.417525	0.880347	1.0505		conditioned
ENSG00000229676	ZNF492	chet_cis	het	cholelithiasis		0					conditioned
ENSG00000229676	ZNF492	knockout	het	cholelithiasis	0.977521	0.503292	0.963969	-0.0089308	1.96397	1	conditioned
ENSG00000229676	ZNF492	wt	het	cholelithiasis	1.14129	0.0581137	0.0229593	1.02738	1.25519		conditioned
ENSG00000229676	ZNF492	chet_cis	het	coronary_heart_disease_not_otherwise_specified		0					conditioned
ENSG00000229676	ZNF492	knockout	het	coronary_heart_disease_not_otherwise_specified	1.27256	0.356704	0.499217	0.573423	1.9717	1	conditioned
ENSG00000229676	ZNF492	wt	het	coronary_heart_disease_not_otherwise_specified	0.989591	0.0475126	0.8257	0.896467	1.08272		conditioned
ENSG00000229676	ZNF492	chet_cis	het	depression		0					conditioned
ENSG00000229676	ZNF492	knockout	het	depression	1.49416	0.356903	0.260527	0.794635	2.19369	1	conditioned
ENSG00000229676	ZNF492	wt	het	depression	1.06912	0.0495288	0.177178	0.972047	1.1662		conditioned
ENSG00000229676	ZNF492	chet_cis	het	dermatitis		0					conditioned
ENSG00000229676	ZNF492	knockout	het	dermatitis	1.25442	0.318812	0.477089	0.629547	1.87929	1	conditioned
ENSG00000229676	ZNF492	wt	het	dermatitis	1.03373	0.0411786	0.420494	0.953018	1.11444		conditioned
ENSG00000229676	ZNF492	chet_cis	het	diabetic_ophthalmic_complications		0					conditioned
ENSG00000229676	ZNF492	knockout	het	diabetic_ophthalmic_complications	2.92809	0.456405	0.0185757	2.03353	3.82264	1	conditioned
ENSG00000229676	ZNF492	wt	het	diabetic_ophthalmic_complications	0.865224	0.092152	0.116192	0.684606	1.04584		conditioned
ENSG00000229676	ZNF492	chet_cis	het	diaphragmatic_hernia		0					conditioned
ENSG00000229676	ZNF492	knockout	het	diaphragmatic_hernia	1.35666	0.319275	0.339386	0.730885	1.98244	1	conditioned
ENSG00000229676	ZNF492	wt	het	diaphragmatic_hernia	0.940034	0.0446392	0.165959	0.852542	1.02753		conditioned
ENSG00000229676	ZNF492	chet_cis	het	enthesopathies_and_synovial_disorders		0					conditioned
ENSG00000229676	ZNF492	knockout	het	enthesopathies_and_synovial_disorders	1.1884	0.205819	0.401665	0.784997	1.59181	1	conditioned
ENSG00000229676	ZNF492	wt	het	enthesopathies_and_synovial_disorders	0.974642	0.026836	0.338507	0.922043	1.02724		conditioned
ENSG00000229676	ZNF492	chet_cis	het	erectile_dysfunction		0					conditioned
ENSG00000229676	ZNF492	knockout	het	erectile_dysfunction	1.17782	0.411951	0.691157	0.370392	1.98524	1	conditioned
ENSG00000229676	ZNF492	wt	het	erectile_dysfunction	1.07105	0.0555543	0.216606	0.962167	1.17994		conditioned
ENSG00000229676	ZNF492	chet_cis	het	female_genital_prolapse		0					conditioned
ENSG00000229676	ZNF492	knockout	het	female_genital_prolapse	1.49461	0.381957	0.292747	0.74597	2.24324	1	conditioned
ENSG00000229676	ZNF492	wt	het	female_genital_prolapse	1.01936	0.0555999	0.730124	0.910389	1.12834		conditioned
ENSG00000229676	ZNF492	chet_cis	het	gastritis_and_duodenitis		0					conditioned
ENSG00000229676	ZNF492	knockout	het	gastritis_and_duodenitis	1.44282	0.280091	0.190579	0.893846	1.9918	1	conditioned
ENSG00000229676	ZNF492	wt	het	gastritis_and_duodenitis	1.0139	0.0395945	0.727403	0.936292	1.0915		conditioned
ENSG00000229676	ZNF492	chet_cis	het	gastro_oesophageal_reflux_disease		0					conditioned
ENSG00000229676	ZNF492	knockout	het	gastro_oesophageal_reflux_disease	1.28237	0.318971	0.435556	0.657185	1.90755	1	conditioned
ENSG00000229676	ZNF492	wt	het	gastro_oesophageal_reflux_disease	0.964986	0.0423772	0.400322	0.881927	1.04805		conditioned
ENSG00000229676	ZNF492	chet_cis	het	hearing_loss		0					conditioned
ENSG00000229676	ZNF492	knockout	het	hearing_loss	1.39748	0.451475	0.458527	0.512583	2.28237	1	conditioned
ENSG00000229676	ZNF492	wt	het	hearing_loss	1.05885	0.0625855	0.360889	0.936182	1.18152		conditioned
ENSG00000229676	ZNF492	chet_cis	het	hyperplasia_of_prostate		0					conditioned
ENSG00000229676	ZNF492	knockout	het	hyperplasia_of_prostate	2.20834	0.454519	0.0813284	1.31748	3.09919	1	conditioned
ENSG00000229676	ZNF492	wt	het	hyperplasia_of_prostate	0.944953	0.0808328	0.483643	0.786521	1.10339		conditioned
ENSG00000229676	ZNF492	chet_cis	het	hypertension		0					conditioned
ENSG00000229676	ZNF492	knockout	het	hypertension	0.797154	0.380038	0.550816	0.052279	1.54203	1	conditioned
ENSG00000229676	ZNF492	wt	het	hypertension	0.947979	0.0399716	0.181377	0.869634	1.02632		conditioned
ENSG00000229676	ZNF492	chet_cis	het	hypo_or_hyperthyroidism		0					conditioned
ENSG00000229676	ZNF492	knockout	het	hypo_or_hyperthyroidism	2.55068	0.35903	0.00910643	1.84699	3.25438	1	conditioned
ENSG00000229676	ZNF492	wt	het	hypo_or_hyperthyroidism	0.921829	0.0630433	0.196667	0.798264	1.04539		conditioned
ENSG00000229676	ZNF492	chet_cis	het	infections_of_other_or_unspecified_organs		0					conditioned
ENSG00000229676	ZNF492	knockout	het	infections_of_other_or_unspecified_organs	1.56631	0.452149	0.320994	0.680095	2.45252	1	conditioned
ENSG00000229676	ZNF492	wt	het	infections_of_other_or_unspecified_organs	0.990585	0.0675069	0.888561	0.858272	1.1229		conditioned
ENSG00000229676	ZNF492	chet_cis	het	leiomyoma_of_uterus		0					conditioned
ENSG00000229676	ZNF492	knockout	het	leiomyoma_of_uterus	1.07397	0.450777	0.874219	0.190444	1.95749	1	conditioned
ENSG00000229676	ZNF492	wt	het	leiomyoma_of_uterus	1.02102	0.0571326	0.715823	0.909037	1.133		conditioned
ENSG00000229676	ZNF492	chet_cis	het	lower_respiratory_tract_infections		0					conditioned
ENSG00000229676	ZNF492	knockout	het	lower_respiratory_tract_infections	1.80377	0.452877	0.192742	0.916128	2.6914	1	conditioned
ENSG00000229676	ZNF492	wt	het	lower_respiratory_tract_infections	1.01875	0.0722492	0.797139	0.877137	1.16035		conditioned
ENSG00000229676	ZNF492	chet_cis	het	menorrhagia_and_polymenorrhoea		0					conditioned
ENSG00000229676	ZNF492	knockout	het	menorrhagia_and_polymenorrhoea	1.46851	0.319423	0.228998	0.842441	2.09458	1	conditioned
ENSG00000229676	ZNF492	wt	het	menorrhagia_and_polymenorrhoea	0.976151	0.0452697	0.593893	0.887422	1.06488		conditioned
ENSG00000229676	ZNF492	chet_cis	het	migraine		0					conditioned
ENSG00000229676	ZNF492	knockout	het	migraine	1.92851	0.337532	0.0516864	1.26695	2.59007	1	conditioned
ENSG00000229676	ZNF492	wt	het	migraine	1.181	0.0539443	0.00204303	1.07527	1.28673		conditioned
ENSG00000229676	ZNF492	chet_cis	het	obesity		0					conditioned
ENSG00000229676	ZNF492	knockout	het	obesity	1.20011	0.381311	0.632377	0.45274	1.94748	1	conditioned
ENSG00000229676	ZNF492	wt	het	obesity	0.990893	0.0513947	0.858712	0.890159	1.09163		conditioned
ENSG00000229676	ZNF492	chet_cis	het	oesophagitis_and_oesophageal_ulcer		0					conditioned
ENSG00000229676	ZNF492	knockout	het	oesophagitis_and_oesophageal_ulcer	1.09409	0.356373	0.800783	0.395601	1.79258	1	conditioned
ENSG00000229676	ZNF492	wt	het	oesophagitis_and_oesophageal_ulcer	0.925362	0.0454928	0.0881759	0.836197	1.01453		conditioned
ENSG00000229676	ZNF492	chet_cis	het	osteoarthritis		0					conditioned
ENSG00000229676	ZNF492	knockout	het	osteoarthritis	1.04771	0.244421	0.848782	0.568642	1.52677	1	conditioned
ENSG00000229676	ZNF492	wt	het	osteoarthritis	0.977562	0.0307572	0.460609	0.917278	1.03785		conditioned
ENSG00000229676	ZNF492	chet_cis	het	other_or_unspecified_infectious_organisms		0					conditioned
ENSG00000229676	ZNF492	knockout	het	other_or_unspecified_infectious_organisms	0.951991	0.450241	0.912985	0.0695175	1.83446	1	conditioned
ENSG00000229676	ZNF492	wt	het	other_or_unspecified_infectious_organisms	1.06229	0.0528207	0.252648	0.958758	1.16582		conditioned
ENSG00000229676	ZNF492	chet_cis	het	peptic_ulcer_disease		0					conditioned
ENSG00000229676	ZNF492	knockout	het	peptic_ulcer_disease	2.03609	0.41428	0.0861055	1.2241	2.84808	1	conditioned
ENSG00000229676	ZNF492	wt	het	peptic_ulcer_disease	0.926119	0.0715378	0.283318	0.785905	1.06633		conditioned
ENSG00000229676	ZNF492	chet_cis	het	primary_malignancy_breast		0					conditioned
ENSG00000229676	ZNF492	knockout	het	primary_malignancy_breast	0.931773	0.450751	0.875423	0.0483017	1.81524	1	conditioned
ENSG00000229676	ZNF492	wt	het	primary_malignancy_breast	0.865123	0.0566071	0.0104833	0.754173	0.976073		conditioned
ENSG00000229676	ZNF492	chet_cis	het	BC		0					conditioned
ENSG00000229676	ZNF492	knockout	het	BC	0.936759	0.450656	0.884738	0.0534726	1.82004	1	conditioned
ENSG00000229676	ZNF492	wt	het	BC	0.86055	0.0560401	0.00736399	0.750712	0.970389		conditioned
ENSG00000229676	ZNF492	chet_cis	het	CAD		0					conditioned
ENSG00000229676	ZNF492	knockout	het	CAD	1.05002	0.252089	0.846489	0.55592	1.54411	1	conditioned
ENSG00000229676	ZNF492	wt	het	CAD	1.02843	0.032672	0.390867	0.964394	1.09247		conditioned
ENSG00000229676	ZNF492	chet_cis	het	COPD		0					conditioned
ENSG00000229676	ZNF492	knockout	het	COPD	0.552177	0.379636	0.117733	-0.19191	1.29626	1	conditioned
ENSG00000229676	ZNF492	wt	het	COPD	0.987462	0.0362935	0.7281	0.916327	1.0586		conditioned
ENSG00000229676	ZNF492	chet_cis	het	DEP		0					conditioned
ENSG00000229676	ZNF492	knockout	het	DEP	0.912635	0.355856	0.797256	0.215158	1.61011	1	conditioned
ENSG00000229676	ZNF492	wt	het	DEP	1.0278	0.041232	0.506007	0.946987	1.10862		conditioned
ENSG00000261949	GFY	chet_cis	het	enthesopathies_and_synovial_disorders	0.981283	0.204399	0.926351	0.580662	1.3819		conditioned
ENSG00000261949	GFY	knockout	het	enthesopathies_and_synovial_disorders	1.3509	0.45475	0.508352	0.459594	2.24221	1	conditioned
ENSG00000261949	GFY	wt	het	enthesopathies_and_synovial_disorders	0.991788	0.20013	0.967132	0.599533	1.38404		conditioned
ENSG00000261949	GFY	chet_cis	het	osteoarthritis	0.882198	0.22898	0.584119	0.433398	1.331		conditioned
ENSG00000261949	GFY	knockout	het	osteoarthritis	2.2373	0.418501	0.0543322	1.41704	3.05757	1	conditioned
ENSG00000261949	GFY	wt	het	osteoarthritis	0.935456	0.22377	0.765576	0.496866	1.37405		conditioned
ENSG00000105379	ETFB	chet_cis	het	abdominal_hernia	1.04497	0.501239	0.930066	0.0625435	2.0274		conditioned
ENSG00000105379	ETFB	knockout	het	abdominal_hernia	0.845478	0.231717	0.468827	0.391313	1.29964	1	conditioned
ENSG00000105379	ETFB	wt	het	abdominal_hernia	0.955776	0.0336999	0.179532	0.889724	1.02183		conditioned
ENSG00000105379	ETFB	chet_cis	het	actinic_keratosis	0.130517	3.11884	0.513829	-5.98241	6.24345		conditioned
ENSG00000105379	ETFB	knockout	het	actinic_keratosis	1.39554	0.306265	0.276503	0.795259	1.99582	1	conditioned
ENSG00000105379	ETFB	wt	het	actinic_keratosis	1.09846	0.0538616	0.0812557	0.992886	1.20402		conditioned
ENSG00000105379	ETFB	chet_cis	het	allergic_and_chronic_rhinitis	1.67e-05	250.696	0.965	-491.364	491.364		conditioned
ENSG00000105379	ETFB	knockout	het	allergic_and_chronic_rhinitis	0.72299	0.356472	0.362866	0.0243045	1.42168	1	conditioned
ENSG00000105379	ETFB	wt	het	allergic_and_chronic_rhinitis	0.988997	0.0467605	0.812964	0.897347	1.08065		conditioned
ENSG00000105379	ETFB	chet_cis	het	anal_fissure	1.52447	1.00243	0.674028	-0.440296	3.48924		conditioned
ENSG00000105379	ETFB	knockout	het	anal_fissure	1.27428	0.383533	0.527412	0.522552	2.026	1	conditioned
ENSG00000105379	ETFB	wt	het	anal_fissure	0.934677	0.0673926	0.316151	0.802587	1.06677		conditioned
ENSG00000105379	ETFB	chet_cis	het	anxiety_disorders	0.619245	1.00079	0.632028	-1.34231	2.5808		conditioned
ENSG00000105379	ETFB	knockout	het	anxiety_disorders	1.26105	0.221378	0.294755	0.827153	1.69496	1	conditioned
ENSG00000105379	ETFB	wt	het	anxiety_disorders	0.97695	0.0384087	0.543751	0.901669	1.05223		conditioned
ENSG00000105379	ETFB	chet_cis	het	asthma	0.781586	0.70791	0.727758	-0.605918	2.16909		conditioned
ENSG00000105379	ETFB	knockout	het	asthma	1.23491	0.194988	0.27921	0.852731	1.61708	1	conditioned
ENSG00000105379	ETFB	wt	het	asthma	0.950594	0.0323635	0.117441	0.887161	1.01403		conditioned
ENSG00000105379	ETFB	chet_cis	het	bacterial_diseases	1.3393	0.578449	0.613523	0.205538	2.47306		conditioned
ENSG00000105379	ETFB	knockout	het	bacterial_diseases	0.696727	0.260336	0.165118	0.186468	1.20698	1	conditioned
ENSG00000105379	ETFB	wt	het	bacterial_diseases	1.01295	0.0344293	0.708622	0.945468	1.08043		conditioned
ENSG00000105379	ETFB	chet_cis	het	benign_neoplasm_and_polyp_of_uterus	1.12e-07	6104.7	0.997908	-11965.2	11965.2		conditioned
ENSG00000105379	ETFB	knockout	het	benign_neoplasm_and_polyp_of_uterus	1.15039	0.383101	0.714583	0.399515	1.90127	1	conditioned
ENSG00000105379	ETFB	wt	het	benign_neoplasm_and_polyp_of_uterus	1.07242	0.0643011	0.276852	0.946395	1.19845		conditioned
ENSG00000105379	ETFB	chet_cis	het	benign_neoplasm_of_colon_rectum_anus_and_anal_canal	0.70231	1.001	0.724067	-1.25965	2.66427		conditioned
ENSG00000105379	ETFB	knockout	het	benign_neoplasm_of_colon_rectum_anus_and_anal_canal	1.26431	0.246101	0.340604	0.781954	1.74667	1	conditioned
ENSG00000105379	ETFB	wt	het	benign_neoplasm_of_colon_rectum_anus_and_anal_canal	1.03512	0.0431199	0.423434	0.950604	1.11963		conditioned
ENSG00000105379	ETFB	chet_cis	het	benign_neoplasm_of_ovary	5.97e-05	315.177	0.975383	-617.746	617.746		conditioned
ENSG00000105379	ETFB	knockout	het	benign_neoplasm_of_ovary	1.49012	0.384609	0.299717	0.736284	2.24395	1	conditioned
ENSG00000105379	ETFB	wt	het	benign_neoplasm_of_ovary	0.984712	0.0730974	0.83307	0.841441	1.12798		conditioned
ENSG00000105379	ETFB	chet_cis	het	carpal_tunnel_syndrome	2.23e-05	240.879	0.964529	-472.122	472.122		conditioned
ENSG00000105379	ETFB	knockout	het	carpal_tunnel_syndrome	1.40005	0.271689	0.215503	0.867538	1.93256	1	conditioned
ENSG00000105379	ETFB	wt	het	carpal_tunnel_syndrome	1.00312	0.0504275	0.950694	0.904285	1.10196		conditioned
ENSG00000105379	ETFB	chet_cis	het	cataract	1.38273	0.708218	0.647259	-0.0053743	2.77084		conditioned
ENSG00000105379	ETFB	knockout	het	cataract	1.15503	0.221319	0.514911	0.721243	1.58881	1	conditioned
ENSG00000105379	ETFB	wt	het	cataract	1.05315	0.0379852	0.172815	0.978695	1.1276		conditioned
ENSG00000105379	ETFB	chet_cis	het	cholecystitis	1.77116	1.00199	0.568342	-0.192754	3.73506		conditioned
ENSG00000105379	ETFB	knockout	het	cholecystitis	0.897435	0.412418	0.793021	0.089095	1.70578	1	conditioned
ENSG00000105379	ETFB	wt	het	cholecystitis	0.935485	0.0604752	0.270127	0.816953	1.05402		conditioned
ENSG00000105379	ETFB	chet_cis	het	cholelithiasis	1.16911	1.00121	0.875993	-0.793266	3.13148		conditioned
ENSG00000105379	ETFB	knockout	het	cholelithiasis	0.877728	0.319537	0.683164	0.251436	1.50402	1	conditioned
ENSG00000105379	ETFB	wt	het	cholelithiasis	1.02303	0.0472607	0.629972	0.930399	1.11566		conditioned
ENSG00000105379	ETFB	chet_cis	het	chronic_sinusitis	1.46901	1.00129	0.700906	-0.493508	3.43154		conditioned
ENSG00000105379	ETFB	knockout	het	chronic_sinusitis	1.19281	0.292395	0.546523	0.61971	1.7659	1	conditioned
ENSG00000105379	ETFB	wt	het	chronic_sinusitis	0.935045	0.047753	0.159601	0.841449	1.02864		conditioned
ENSG00000105379	ETFB	chet_cis	het	coronary_heart_disease_not_otherwise_specified	1.0798	0.708335	0.913683	-0.308532	2.46814		conditioned
ENSG00000105379	ETFB	knockout	het	coronary_heart_disease_not_otherwise_specified	1.24116	0.238968	0.365953	0.772782	1.70954	1	conditioned
ENSG00000105379	ETFB	wt	het	coronary_heart_disease_not_otherwise_specified	1.01061	0.0405296	0.794472	0.931176	1.09005		conditioned
ENSG00000105379	ETFB	chet_cis	het	depression	2.16e-05	192.737	0.955555	-377.765	377.765		conditioned
ENSG00000105379	ETFB	knockout	het	depression	0.87663	0.291594	0.65159	0.305106	1.44815	1	conditioned
ENSG00000105379	ETFB	wt	het	depression	1.08471	0.042249	0.0542673	1.00191	1.16752		conditioned
ENSG00000105379	ETFB	chet_cis	het	dermatitis	1.16943	0.708054	0.825048	-0.218352	2.55722		conditioned
ENSG00000105379	ETFB	knockout	het	dermatitis	1.4028	0.19911	0.0891448	1.01255	1.79306	1	conditioned
ENSG00000105379	ETFB	wt	het	dermatitis	1.04627	0.0353513	0.200712	0.976983	1.11556		conditioned
ENSG00000105379	ETFB	chet_cis	het	diaphragmatic_hernia	1.32577	0.70827	0.690521	-0.0624351	2.71398		conditioned
ENSG00000105379	ETFB	knockout	het	diaphragmatic_hernia	1.34838	0.216445	0.167292	0.924145	1.77261	1	conditioned
ENSG00000105379	ETFB	wt	het	diaphragmatic_hernia	0.997934	0.0386282	0.957312	0.922223	1.07365		conditioned
ENSG00000105379	ETFB	chet_cis	het	diverticular_disease_of_intestine	0.54436	1.00071	0.54338	-1.41704	2.50576		conditioned
ENSG00000105379	ETFB	knockout	het	diverticular_disease_of_intestine	1.47832	0.192231	0.0419986	1.10155	1.85509	1	conditioned
ENSG00000105379	ETFB	wt	het	diverticular_disease_of_intestine	1.02837	0.0361909	0.43961	0.957431	1.0993		conditioned
ENSG00000105379	ETFB	chet_cis	het	enthesopathies_and_synovial_disorders	1.43747	0.378701	0.337947	0.695213	2.17972		conditioned
ENSG00000105379	ETFB	knockout	het	enthesopathies_and_synovial_disorders	1.00273	0.149122	0.985426	0.710448	1.29501	1	conditioned
ENSG00000105379	ETFB	wt	het	enthesopathies_and_synovial_disorders	0.983319	0.0230633	0.465774	0.938115	1.02852		conditioned
ENSG00000105379	ETFB	chet_cis	het	erectile_dysfunction	0.936785	0.708606	0.926576	-0.452081	2.32565		conditioned
ENSG00000105379	ETFB	knockout	het	erectile_dysfunction	0.939942	0.291811	0.831911	0.367992	1.51189	1	conditioned
ENSG00000105379	ETFB	wt	het	erectile_dysfunction	0.886361	0.044175	0.00631875	0.799778	0.972943		conditioned
ENSG00000105379	ETFB	chet_cis	het	female_genital_prolapse	5.61243	0.709143	0.0149954	4.22251	7.00235		conditioned
ENSG00000105379	ETFB	knockout	het	female_genital_prolapse	1.06634	0.2923	0.826063	0.493433	1.63925	1	conditioned
ENSG00000105379	ETFB	wt	het	female_genital_prolapse	1.01901	0.0471603	0.689652	0.926577	1.11145		conditioned
ENSG00000105379	ETFB	chet_cis	het	fibromatoses	1.34e-05	435.2	0.979425	-852.992	852.992		conditioned
ENSG00000105379	ETFB	knockout	het	fibromatoses	1.45635	0.415406	0.365479	0.642152	2.27054	1	conditioned
ENSG00000105379	ETFB	wt	het	fibromatoses	0.959654	0.0776413	0.59582	0.807477	1.11183		conditioned
ENSG00000105379	ETFB	chet_cis	het	gastritis_and_duodenitis	2.78178	0.409714	0.0125219	1.97874	3.58482		conditioned
ENSG00000105379	ETFB	knockout	het	gastritis_and_duodenitis	0.642671	0.260171	0.0892522	0.132736	1.15261	1	conditioned
ENSG00000105379	ETFB	wt	het	gastritis_and_duodenitis	0.983902	0.0331132	0.624062	0.919	1.0488		conditioned
ENSG00000105379	ETFB	chet_cis	het	gastro_oesophageal_reflux_disease	1.91564	0.578671	0.261286	0.78145	3.04984		conditioned
ENSG00000105379	ETFB	knockout	het	gastro_oesophageal_reflux_disease	1.12159	0.232266	0.621281	0.666348	1.57683	1	conditioned
ENSG00000105379	ETFB	wt	het	gastro_oesophageal_reflux_disease	1.06695	0.0374391	0.083445	0.993574	1.14034		conditioned
ENSG00000105379	ETFB	chet_cis	het	glaucoma	1.67e-05	356.791	0.975402	-699.311	699.311		conditioned
ENSG00000105379	ETFB	knockout	het	glaucoma	1.02066	0.452346	0.963936	0.134066	1.90726	1	conditioned
ENSG00000105379	ETFB	wt	het	glaucoma	0.960152	0.0701288	0.562018	0.822699	1.0976		conditioned
ENSG00000105379	ETFB	chet_cis	het	gout	9.18e-06	300.166	0.969178	-588.326	588.326		conditioned
ENSG00000105379	ETFB	knockout	het	gout	1.3296	0.321043	0.374892	0.700353	1.95884	1	conditioned
ENSG00000105379	ETFB	wt	het	gout	0.938228	0.0572713	0.265565	0.825976	1.05048		conditioned
ENSG00000105379	ETFB	chet_cis	het	hearing_loss	5.76e-06	464.319	0.97927	-910.065	910.065		conditioned
ENSG00000105379	ETFB	knockout	het	hearing_loss	0.917353	0.357052	0.809093	0.21753	1.61718	1	conditioned
ENSG00000105379	ETFB	wt	het	hearing_loss	0.979882	0.0513679	0.692367	0.879201	1.08056		conditioned
ENSG00000105379	ETFB	chet_cis	het	heart_failure	4.02145	1.00482	0.166062	2.05201	5.9909		conditioned
ENSG00000105379	ETFB	knockout	het	heart_failure	1.5466	0.508332	0.390992	0.550266	2.54293	1	conditioned
ENSG00000105379	ETFB	wt	het	heart_failure	1.00212	0.0944892	0.982135	0.816919	1.18732		conditioned
ENSG00000105379	ETFB	chet_cis	het	hypertension	1.51e-05	188.696	0.953082	-369.843	369.843		conditioned
ENSG00000105379	ETFB	knockout	het	hypertension	0.765329	0.252197	0.288927	0.271023	1.25964	1	conditioned
ENSG00000105379	ETFB	wt	het	hypertension	0.960858	0.0340437	0.240856	0.894133	1.02758		conditioned
ENSG00000105379	ETFB	chet_cis	het	hypo_or_hyperthyroidism	8.83e-06	437.03	0.978757	-856.579	856.579		conditioned
ENSG00000105379	ETFB	knockout	het	hypo_or_hyperthyroidism	0.895635	0.381745	0.772785	0.147415	1.64385	1	conditioned
ENSG00000105379	ETFB	wt	het	hypo_or_hyperthyroidism	0.990907	0.0550742	0.868273	0.882962	1.09885		conditioned
ENSG00000105379	ETFB	chet_cis	het	infections_of_other_or_unspecified_organs	1.18233	1.00174	0.867215	-0.781076	3.14574		conditioned
ENSG00000105379	ETFB	knockout	het	infections_of_other_or_unspecified_organs	0.883848	0.381895	0.746461	0.135334	1.63236	1	conditioned
ENSG00000105379	ETFB	wt	het	infections_of_other_or_unspecified_organs	0.964875	0.0566055	0.527589	0.853928	1.07582		conditioned
ENSG00000105379	ETFB	chet_cis	het	intervertebral_disc_disorders	0.689225	1.00116	0.710075	-1.27305	2.6515		conditioned
ENSG00000105379	ETFB	knockout	het	intervertebral_disc_disorders	1.02624	0.292179	0.929362	0.453569	1.59891	1	conditioned
ENSG00000105379	ETFB	wt	het	intervertebral_disc_disorders	0.98308	0.0466996	0.714801	0.891549	1.07461		conditioned
ENSG00000105379	ETFB	chet_cis	het	leiomyoma_of_uterus	4.61e-05	202.353	0.960646	-396.611	396.611		conditioned
ENSG00000105379	ETFB	knockout	het	leiomyoma_of_uterus	0.758691	0.356562	0.438629	0.0598299	1.45755	1	conditioned
ENSG00000105379	ETFB	wt	het	leiomyoma_of_uterus	0.961868	0.0477028	0.41507	0.868371	1.05537		conditioned
ENSG00000105379	ETFB	chet_cis	het	menorrhagia_and_polymenorrhoea	5.37e-05	160.81	0.951244	-315.187	315.187		conditioned
ENSG00000105379	ETFB	knockout	het	menorrhagia_and_polymenorrhoea	0.766571	0.279972	0.342376	0.217826	1.31532	1	conditioned
ENSG00000105379	ETFB	wt	het	menorrhagia_and_polymenorrhoea	0.999283	0.0390938	0.985358	0.922659	1.07591		conditioned
ENSG00000105379	ETFB	chet_cis	het	migraine	2.99773	0.579329	0.0580863	1.86225	4.13322		conditioned
ENSG00000105379	ETFB	knockout	het	migraine	0.834081	0.319278	0.569877	0.208296	1.45987	1	conditioned
ENSG00000105379	ETFB	wt	het	migraine	1.11269	0.0451773	0.0180955	1.02415	1.20124		conditioned
ENSG00000105379	ETFB	chet_cis	het	myocardial_infarction	1.27837	1.00288	0.806548	-0.68727	3.24401		conditioned
ENSG00000105379	ETFB	knockout	het	myocardial_infarction	1.54883	0.38436	0.25501	0.79549	2.30218	1	conditioned
ENSG00000105379	ETFB	wt	het	myocardial_infarction	1.07546	0.071792	0.310936	0.934743	1.21617		conditioned
ENSG00000105379	ETFB	chet_cis	het	obesity	3.32443	0.502101	0.0167321	2.34031	4.30855		conditioned
ENSG00000105379	ETFB	knockout	het	obesity	0.837079	0.304598	0.559327	0.240067	1.43409	1	conditioned
ENSG00000105379	ETFB	wt	het	obesity	1.03246	0.0446541	0.474423	0.944935	1.11998		conditioned
ENSG00000105379	ETFB	chet_cis	het	oesophagitis_and_oesophageal_ulcer	1.79035	0.578903	0.314385	0.655705	2.925		conditioned
ENSG00000105379	ETFB	knockout	het	oesophagitis_and_oesophageal_ulcer	1.0981	0.253131	0.711601	0.601966	1.59424	1	conditioned
ENSG00000105379	ETFB	wt	het	oesophagitis_and_oesophageal_ulcer	1.06805	0.0409828	0.108176	0.987726	1.14838		conditioned
ENSG00000105379	ETFB	chet_cis	het	osteoarthritis	0.586232	0.707628	0.450435	-0.800718	1.97318		conditioned
ENSG00000105379	ETFB	knockout	het	osteoarthritis	0.793562	0.184349	0.209743	0.432237	1.15489	1	conditioned
ENSG00000105379	ETFB	wt	het	osteoarthritis	0.975483	0.0261849	0.343141	0.924161	1.02681		conditioned
ENSG00000105379	ETFB	chet_cis	het	osteoporosis	2.75e-05	278.747	0.969945	-546.345	546.345		conditioned
ENSG00000105379	ETFB	knockout	het	osteoporosis	1.29429	0.338389	0.445863	0.63105	1.95753	1	conditioned
ENSG00000105379	ETFB	wt	het	osteoporosis	0.991319	0.0598205	0.884112	0.87407	1.10857		conditioned
ENSG00000105379	ETFB	chet_cis	het	other_anaemias	1.40723	1.00147	0.73301	-0.555642	3.3701		conditioned
ENSG00000105379	ETFB	knockout	het	other_anaemias	1.19671	0.30575	0.556989	0.597436	1.79598	1	conditioned
ENSG00000105379	ETFB	wt	het	other_anaemias	1.00807	0.0523452	0.878012	0.90547	1.11066		conditioned
ENSG00000105379	ETFB	chet_cis	het	other_or_unspecified_infectious_organisms	0.740115	1.00101	0.763685	-1.22187	2.7021		conditioned
ENSG00000105379	ETFB	knockout	het	other_or_unspecified_infectious_organisms	0.450732	0.410429	0.0521875	-0.35371	1.25517	1	conditioned
ENSG00000105379	ETFB	wt	het	other_or_unspecified_infectious_organisms	1.00489	0.0436961	0.911055	0.919249	1.09054		conditioned
ENSG00000105379	ETFB	chet_cis	het	peptic_ulcer_disease	2.03163	0.709794	0.317963	0.640432	3.42282		conditioned
ENSG00000105379	ETFB	knockout	het	peptic_ulcer_disease	1.65215	0.306965	0.101922	1.05049	2.2538	1	conditioned
ENSG00000105379	ETFB	wt	het	peptic_ulcer_disease	0.900113	0.0596998	0.0779437	0.783101	1.01712		conditioned
ENSG00000105379	ETFB	chet_cis	het	peripheral_arterial_disease	4.59276	1.00652	0.129873	2.61998	6.56554		conditioned
ENSG00000105379	ETFB	knockout	het	peripheral_arterial_disease	2.51687	0.459913	0.0447564	1.61544	3.4183	1	conditioned
ENSG00000105379	ETFB	wt	het	peripheral_arterial_disease	1.02252	0.11051	0.840263	0.805925	1.23912		conditioned
ENSG00000105379	ETFB	chet_cis	het	peripheral_neuropathies	5.83955	0.5814	0.00240393	4.7	6.97909		conditioned
ENSG00000105379	ETFB	knockout	het	peripheral_neuropathies	1.24637	0.383413	0.565692	0.494881	1.99786	1	conditioned
ENSG00000105379	ETFB	wt	het	peripheral_neuropathies	0.953072	0.0666501	0.470819	0.822438	1.08371		conditioned
ENSG00000105379	ETFB	chet_cis	het	primary_malignancy_breast	4.1e-05	237.888	0.966131	-466.26	466.26		conditioned
ENSG00000105379	ETFB	knockout	het	primary_malignancy_breast	0.92292	0.337103	0.811923	0.262198	1.58364	1	conditioned
ENSG00000105379	ETFB	wt	het	primary_malignancy_breast	1.03089	0.0516165	0.555641	0.929718	1.13205		conditioned
ENSG00000105379	ETFB	chet_cis	het	primary_malignancy_other_skin_and_subcutaneous_tissue	1.03151	1.00126	0.975281	-0.930952	2.99397		conditioned
ENSG00000105379	ETFB	knockout	het	primary_malignancy_other_skin_and_subcutaneous_tissue	1.59839	0.254384	0.0652325	1.0998	2.09698	1	conditioned
ENSG00000105379	ETFB	wt	het	primary_malignancy_other_skin_and_subcutaneous_tissue	0.989858	0.0483064	0.832866	0.895177	1.08454		conditioned
ENSG00000105379	ETFB	chet_cis	het	primary_malignancy_colorectal_and_anus	1.62e-05	493.731	0.982176	-967.713	967.713		conditioned
ENSG00000105379	ETFB	knockout	het	primary_malignancy_colorectal_and_anus	1.65906	0.455742	0.266641	0.765807	2.55232	1	conditioned
ENSG00000105379	ETFB	wt	het	primary_malignancy_colorectal_and_anus	0.90882	0.0908256	0.292496	0.730801	1.08684		conditioned
ENSG00000105379	ETFB	chet_cis	het	psoriasis	1.67e-05	291.888	0.969946	-572.1	572.1		conditioned
ENSG00000105379	ETFB	knockout	het	psoriasis	1.05178	0.413126	0.902737	0.242055	1.86151	1	conditioned
ENSG00000105379	ETFB	wt	het	psoriasis	1.02582	0.0653795	0.696635	0.897673	1.15396		conditioned
ENSG00000105379	ETFB	chet_cis	het	rosacea	1.24224	1.00197	0.828606	-0.721625	3.20611		conditioned
ENSG00000105379	ETFB	knockout	het	rosacea	2.10535	0.273476	0.00648304	1.56934	2.64137	1	conditioned
ENSG00000105379	ETFB	wt	het	rosacea	1.00003	0.0597264	0.999533	0.882971	1.1171		conditioned
ENSG00000105379	ETFB	chet_cis	het	urinary_incontinence	1.69897	1.00138	0.596604	-0.263734	3.66167		conditioned
ENSG00000105379	ETFB	knockout	het	urinary_incontinence	0.806479	0.336451	0.522657	0.147035	1.46592	1	conditioned
ENSG00000105379	ETFB	wt	het	urinary_incontinence	0.97272	0.0471356	0.557337	0.880334	1.06511		conditioned
ENSG00000105379	ETFB	chet_cis	het	type_2_diabetes	4.08531	0.502781	0.00512253	3.09986	5.07076		conditioned
ENSG00000105379	ETFB	knockout	het	type_2_diabetes	0.759532	0.38116	0.470528	0.012458	1.50661	1	conditioned
ENSG00000105379	ETFB	wt	het	type_2_diabetes	0.998875	0.0507355	0.982297	0.899433	1.09832		conditioned
ENSG00000105379	ETFB	chet_cis	het	BC	4.01e-05	236.799	0.965898	-464.127	464.127		conditioned
ENSG00000105379	ETFB	knockout	het	BC	0.752727	0.356935	0.426144	0.0531339	1.45232	1	conditioned
ENSG00000105379	ETFB	wt	het	BC	0.975402	0.0502566	0.620192	0.876899	1.0739		conditioned
ENSG00000105379	ETFB	chet_cis	het	CAD	1.31354	0.44813	0.542794	0.435208	2.19188		conditioned
ENSG00000105379	ETFB	knockout	het	CAD	1.2774	0.160437	0.127011	0.962943	1.59185	1	conditioned
ENSG00000105379	ETFB	wt	het	CAD	1.04426	0.0280474	0.122597	0.989283	1.09923		conditioned
ENSG00000105379	ETFB	chet_cis	het	COPD	0.655783	0.707812	0.551109	-0.731529	2.04309		conditioned
ENSG00000105379	ETFB	knockout	het	COPD	0.87737	0.210658	0.534575	0.464481	1.29026	1	conditioned
ENSG00000105379	ETFB	wt	het	COPD	0.982067	0.0310315	0.559801	0.921245	1.04289		conditioned
ENSG00000105379	ETFB	chet_cis	het	RF	0.939957	1.00135	0.950692	-1.02268	2.90259		conditioned
ENSG00000105379	ETFB	knockout	het	RF	0.697247	0.381097	0.344018	-0.0497031	1.4442	1	conditioned
ENSG00000105379	ETFB	wt	het	RF	1.07776	0.050302	0.136555	0.97917	1.17635		conditioned
ENSG00000105379	ETFB	chet_cis	het	RF_chronic	1.12654	1.00165	0.905314	-0.836706	3.08978		conditioned
ENSG00000105379	ETFB	knockout	het	RF_chronic	0.732278	0.411786	0.449235	-0.0748233	1.53938	1	conditioned
ENSG00000105379	ETFB	wt	het	RF_chronic	1.0597	0.0555916	0.296912	0.950741	1.16866		conditioned
ENSG00000105379	ETFB	chet_cis	het	DEP	0.44737	1.00066	0.421492	-1.51393	2.40867		conditioned
ENSG00000105379	ETFB	knockout	het	DEP	1.06269	0.220877	0.783084	0.629776	1.49561	1	conditioned
ENSG00000105379	ETFB	wt	het	DEP	1.02129	0.0352623	0.550313	0.952171	1.0904		conditioned
ENSG00000105379	ETFB	chet_cis	het	PSOR	1.54e-05	251.539	0.964862	-493.017	493.017		conditioned
ENSG00000105379	ETFB	knockout	het	PSOR	0.844705	0.381712	0.658392	0.0965503	1.59286	1	conditioned
ENSG00000105379	ETFB	wt	het	PSOR	1.01615	0.0551837	0.771552	0.907991	1.12431		conditioned
ENSG00000105383	CD33	chet_cis	het	abdominal_hernia	0.00030781	192.418	0.96648	-377.139	377.14		conditioned
ENSG00000105383	CD33	knockout	het	abdominal_hernia	1.34333	0.261096	0.25829	0.831585	1.85508	1	conditioned
ENSG00000105383	CD33	wt	het	abdominal_hernia	1.03509	0.0392774	0.379894	0.958107	1.11207		conditioned
ENSG00000105383	CD33	chet_cis	het	actinic_keratosis	0.100264	29.88	0.938645	-58.4645	58.665		conditioned
ENSG00000105383	CD33	knockout	het	actinic_keratosis	1.33268	0.381919	0.452066	0.584121	2.08124	1	conditioned
ENSG00000105383	CD33	wt	het	actinic_keratosis	1.02674	0.0587763	0.653403	0.911543	1.14195		conditioned
ENSG00000105383	CD33	chet_cis	het	allergic_and_chronic_rhinitis	9.9e-05	560.425	0.986873	-1098.43	1098.43		conditioned
ENSG00000105383	CD33	knockout	het	allergic_and_chronic_rhinitis	1.12394	0.336943	0.728765	0.463534	1.78435	1	conditioned
ENSG00000105383	CD33	wt	het	allergic_and_chronic_rhinitis	0.943511	0.0505136	0.249681	0.844504	1.04252		conditioned
ENSG00000105383	CD33	chet_cis	het	anxiety_disorders	4.62e-05	607.136	0.986881	-1189.99	1189.99		conditioned
ENSG00000105383	CD33	knockout	het	anxiety_disorders	0.691712	0.380425	0.332606	-0.0539208	1.43734	1	conditioned
ENSG00000105383	CD33	wt	het	anxiety_disorders	1.06661	0.0440621	0.143306	0.980252	1.15298		conditioned
ENSG00000105383	CD33	chet_cis	het	asthma	0.00052351	118.498	0.949165	-232.256	232.257		conditioned
ENSG00000105383	CD33	knockout	het	asthma	0.749342	0.318335	0.36469	0.125405	1.37328	1	conditioned
ENSG00000105383	CD33	wt	het	asthma	1.03458	0.0372302	0.361217	0.961606	1.10755		conditioned
ENSG00000105383	CD33	chet_cis	het	atrial_fibrillation	2.47e-05	2899.46	0.997081	-5682.95	5682.95		conditioned
ENSG00000105383	CD33	knockout	het	atrial_fibrillation	1.58273	0.453747	0.311578	0.693391	2.47208	1	conditioned
ENSG00000105383	CD33	wt	het	atrial_fibrillation	0.990978	0.0778264	0.907293	0.838438	1.14352		conditioned
ENSG00000105383	CD33	chet_cis	het	bacterial_diseases	0.00039035	132.416	0.952736	-259.534	259.535		conditioned
ENSG00000105383	CD33	knockout	het	bacterial_diseases	0.926572	0.279766	0.785163	0.378231	1.47491	1	conditioned
ENSG00000105383	CD33	wt	het	bacterial_diseases	0.939278	0.0373642	0.0936262	0.866044	1.01251		conditioned
ENSG00000105383	CD33	chet_cis	het	benign_neoplasm_of_colon_rectum_anus_and_anal_canal	8.19e-05	525.02	0.985701	-1029.04	1029.04		conditioned
ENSG00000105383	CD33	knockout	het	benign_neoplasm_of_colon_rectum_anus_and_anal_canal	0.664512	0.4108	0.319787	-0.140656	1.46968	1	conditioned
ENSG00000105383	CD33	wt	het	benign_neoplasm_of_colon_rectum_anus_and_anal_canal	0.968372	0.0465406	0.489849	0.877153	1.05959		conditioned
ENSG00000105383	CD33	chet_cis	het	copd	7.64e-05	899.68	0.991593	-1763.37	1763.37		conditioned
ENSG00000105383	CD33	knockout	het	copd	1.56459	0.414283	0.279932	0.752591	2.37658	1	conditioned
ENSG00000105383	CD33	wt	het	copd	0.995789	0.0712898	0.952799	0.856061	1.13552		conditioned
ENSG00000105383	CD33	chet_cis	het	cataract	7.77e-05	594.692	0.987305	-1165.6	1165.6		conditioned
ENSG00000105383	CD33	knockout	het	cataract	0.732217	0.356032	0.381344	0.0343938	1.43004	1	conditioned
ENSG00000105383	CD33	wt	het	cataract	1.03994	0.042446	0.356151	0.956749	1.12314		conditioned
ENSG00000105383	CD33	chet_cis	het	chronic_sinusitis	8.11e-05	652.916	0.988488	-1279.72	1279.72		conditioned
ENSG00000105383	CD33	knockout	het	chronic_sinusitis	1.07309	0.357579	0.843611	0.372234	1.77395	1	conditioned
ENSG00000105383	CD33	wt	het	chronic_sinusitis	1.03452	0.0546214	0.534444	0.927457	1.14157		conditioned
ENSG00000105383	CD33	chet_cis	het	coronary_heart_disease_not_otherwise_specified	0.00044634	341.157	0.981959	-668.668	668.669		conditioned
ENSG00000105383	CD33	knockout	het	coronary_heart_disease_not_otherwise_specified	1.27773	0.319463	0.442983	0.651577	1.90387	1	conditioned
ENSG00000105383	CD33	wt	het	coronary_heart_disease_not_otherwise_specified	1.03597	0.0458605	0.441028	0.946079	1.12585		conditioned
ENSG00000105383	CD33	chet_cis	het	depression	4.77e-05	660.995	0.98799	-1295.55	1295.55		conditioned
ENSG00000105383	CD33	knockout	het	depression	0.977678	0.319325	0.943639	0.3518	1.60356	1	conditioned
ENSG00000105383	CD33	wt	het	depression	1.02385	0.0453233	0.603028	0.935017	1.11268		conditioned
ENSG00000105383	CD33	chet_cis	het	dermatitis	3.77e-05	685.857	0.988152	-1344.28	1344.28		conditioned
ENSG00000105383	CD33	knockout	het	dermatitis	1.13638	0.25284	0.613108	0.640812	1.63195	1	conditioned
ENSG00000105383	CD33	wt	het	dermatitis	0.991528	0.0385713	0.825422	0.915929	1.06713		conditioned
ENSG00000105383	CD33	chet_cis	het	diaphragmatic_hernia	14.117	1.0013	0.00819488	12.1544	16.0795		conditioned
ENSG00000105383	CD33	knockout	het	diaphragmatic_hernia	0.774923	0.35605	0.473887	0.0770654	1.47278	1	conditioned
ENSG00000105383	CD33	wt	het	diaphragmatic_hernia	0.984481	0.0428549	0.715138	0.900486	1.06848		conditioned
ENSG00000105383	CD33	chet_cis	het	diverticular_disease_of_intestine	6.97e-05	478.031	0.984026	-936.94	936.94		conditioned
ENSG00000105383	CD33	knockout	het	diverticular_disease_of_intestine	0.8811	0.304053	0.677173	0.285156	1.47704	1	conditioned
ENSG00000105383	CD33	wt	het	diverticular_disease_of_intestine	0.994574	0.039752	0.891128	0.91666	1.07249		conditioned
ENSG00000105383	CD33	chet_cis	het	enthesopathies_and_synovial_disorders	0.00030202	128.082	0.949544	-251.041	251.042		conditioned
ENSG00000105383	CD33	knockout	het	enthesopathies_and_synovial_disorders	1.10388	0.187433	0.597977	0.736516	1.47125	1	conditioned
ENSG00000105383	CD33	wt	het	enthesopathies_and_synovial_disorders	0.997488	0.0260982	0.923216	0.946335	1.04864		conditioned
ENSG00000105383	CD33	chet_cis	het	erectile_dysfunction	7e-05	809.023	0.990564	-1585.69	1585.69		conditioned
ENSG00000105383	CD33	knockout	het	erectile_dysfunction	1.38827	0.337416	0.330913	0.726939	2.04961	1	conditioned
ENSG00000105383	CD33	wt	het	erectile_dysfunction	1.02773	0.0529946	0.605787	0.923858	1.1316		conditioned
ENSG00000105383	CD33	chet_cis	het	female_genital_prolapse	3.71e-05	943.198	0.991369	-1848.67	1848.67		conditioned
ENSG00000105383	CD33	knockout	het	female_genital_prolapse	0.717052	0.450316	0.460146	-0.165568	1.59967	1	conditioned
ENSG00000105383	CD33	wt	het	female_genital_prolapse	1.05908	0.05329	0.281453	0.954627	1.16352		conditioned
ENSG00000105383	CD33	chet_cis	het	gastritis_and_duodenitis	2.97e-05	534.944	0.984452	-1048.49	1048.49		conditioned
ENSG00000105383	CD33	knockout	het	gastritis_and_duodenitis	1.2947	0.245327	0.292438	0.813857	1.77554	1	conditioned
ENSG00000105383	CD33	wt	het	gastritis_and_duodenitis	1.03248	0.0376042	0.395385	0.958771	1.10618		conditioned
ENSG00000105383	CD33	chet_cis	het	gastro_oesophageal_reflux_disease	14.8813	1.00119	0.00699897	12.919	16.8436		conditioned
ENSG00000105383	CD33	knockout	het	gastro_oesophageal_reflux_disease	1.59818	0.232741	0.0439541	1.142	2.05435	1	conditioned
ENSG00000105383	CD33	wt	het	gastro_oesophageal_reflux_disease	0.9772	0.0401742	0.565899	0.898458	1.05594		conditioned
ENSG00000105383	CD33	chet_cis	het	hypertension	4.24e-05	747.356	0.989251	-1464.82	1464.82		conditioned
ENSG00000105383	CD33	knockout	het	hypertension	1.16208	0.232359	0.517985	0.706654	1.6175	1	conditioned
ENSG00000105383	CD33	wt	het	hypertension	0.976624	0.0374841	0.528017	0.903155	1.05009		conditioned
ENSG00000105383	CD33	chet_cis	het	intervertebral_disc_disorders	3.55e-05	725.427	0.98873	-1421.84	1421.84		conditioned
ENSG00000105383	CD33	knockout	het	intervertebral_disc_disorders	0.816408	0.450487	0.652516	-0.0665454	1.69936	1	conditioned
ENSG00000105383	CD33	wt	het	intervertebral_disc_disorders	1.10665	0.0551891	0.0663197	0.998484	1.21482		conditioned
ENSG00000105383	CD33	chet_cis	het	lower_respiratory_tract_infections	8.73e-06	1846.81	0.994967	-3619.76	3619.76		conditioned
ENSG00000105383	CD33	knockout	het	lower_respiratory_tract_infections	1.0506	0.451855	0.913015	0.164961	1.93623	1	conditioned
ENSG00000105383	CD33	wt	het	lower_respiratory_tract_infections	0.922173	0.0652549	0.214374	0.794274	1.05007		conditioned
ENSG00000105383	CD33	chet_cis	het	menorrhagia_and_polymenorrhoea	1.43e-05	787.922	0.988702	-1544.33	1544.33		conditioned
ENSG00000105383	CD33	knockout	het	menorrhagia_and_polymenorrhoea	1.20735	0.304713	0.536322	0.610115	1.80459	1	conditioned
ENSG00000105383	CD33	wt	het	menorrhagia_and_polymenorrhoea	1.04263	0.0443492	0.346554	0.955705	1.12955		conditioned
ENSG00000105383	CD33	chet_cis	het	migraine	4.3e-05	648.612	0.987632	-1271.28	1271.28		conditioned
ENSG00000105383	CD33	knockout	het	migraine	1.7168	0.271179	0.0462609	1.18529	2.24831	1	conditioned
ENSG00000105383	CD33	wt	het	migraine	0.924541	0.0468032	0.0936742	0.832807	1.01628		conditioned
ENSG00000105383	CD33	chet_cis	het	nonrheumatic_aortic_valve_disorders	2.46e-05	4591.64	0.998156	-8999.61	8999.61		conditioned
ENSG00000105383	CD33	knockout	het	nonrheumatic_aortic_valve_disorders	5.9254	0.471509	0.00016096	5.00124	6.84955	0.527973	conditioned
ENSG00000105383	CD33	wt	het	nonrheumatic_aortic_valve_disorders	1.28832	0.149923	0.0910658	0.994472	1.58217		conditioned
ENSG00000105383	CD33	chet_cis	het	obesity	0.0008159	168.306	0.966298	-329.879	329.88		conditioned
ENSG00000105383	CD33	knockout	het	obesity	1.5561	0.292714	0.130885	0.982376	2.12982	1	conditioned
ENSG00000105383	CD33	wt	het	obesity	1.03592	0.0494142	0.47513	0.939068	1.13277		conditioned
ENSG00000105383	CD33	chet_cis	het	oesophagitis_and_oesophageal_ulcer	0.00063745	150.509	0.961009	-294.997	294.998		conditioned
ENSG00000105383	CD33	knockout	het	oesophagitis_and_oesophageal_ulcer	1.58288	0.270869	0.0899885	1.05198	2.11379	1	conditioned
ENSG00000105383	CD33	wt	het	oesophagitis_and_oesophageal_ulcer	1.02318	0.0450028	0.610676	0.93497	1.11138		conditioned
ENSG00000105383	CD33	chet_cis	het	osteoarthritis	0.00076151	110.891	0.948373	-217.346	217.347		conditioned
ENSG00000105383	CD33	knockout	het	osteoarthritis	0.976748	0.220181	0.914909	0.545193	1.4083	1	conditioned
ENSG00000105383	CD33	wt	het	osteoarthritis	1.01371	0.029714	0.646706	0.955473	1.07195		conditioned
ENSG00000105383	CD33	chet_cis	het	other_anaemias	2.89e-05	884.441	0.990572	-1733.5	1733.5		conditioned
ENSG00000105383	CD33	knockout	het	other_anaemias	1.0166	0.412174	0.968132	0.208743	1.82446	1	conditioned
ENSG00000105383	CD33	wt	het	other_anaemias	0.996782	0.057958	0.955645	0.883184	1.11038		conditioned
ENSG00000105383	CD33	chet_cis	het	other_or_unspecified_infectious_organisms	0.00044272	169.808	0.963726	-332.822	332.823		conditioned
ENSG00000105383	CD33	knockout	het	other_or_unspecified_infectious_organisms	1.34439	0.292363	0.311425	0.771359	1.91742	1	conditioned
ENSG00000105383	CD33	wt	het	other_or_unspecified_infectious_organisms	0.92192	0.04707	0.0841409	0.829663	1.01418		conditioned
ENSG00000105383	CD33	chet_cis	het	peptic_ulcer_disease	1.42e-05	1813.09	0.995089	-3553.66	3553.66		conditioned
ENSG00000105383	CD33	knockout	het	peptic_ulcer_disease	1.46334	0.413781	0.357517	0.652331	2.27435	1	conditioned
ENSG00000105383	CD33	wt	het	peptic_ulcer_disease	0.994801	0.068325	0.93919	0.860884	1.12872		conditioned
ENSG00000105383	CD33	chet_cis	het	primary_malignancy_breast	2.36e-05	1049.81	0.991902	-2057.63	2057.63		conditioned
ENSG00000105383	CD33	knockout	het	primary_malignancy_breast	1.41797	0.357991	0.329299	0.716313	2.11964	1	conditioned
ENSG00000105383	CD33	wt	het	primary_malignancy_breast	0.971788	0.0564188	0.611985	0.861207	1.08237		conditioned
ENSG00000105383	CD33	chet_cis	het	psoriasis	5.14e-05	1082.96	0.992724	-2122.61	2122.61		conditioned
ENSG00000105383	CD33	knockout	het	psoriasis	1.25548	0.452253	0.614907	0.369066	2.1419	1	conditioned
ENSG00000105383	CD33	wt	het	psoriasis	0.910479	0.0692038	0.175354	0.774839	1.04612		conditioned
ENSG00000105383	CD33	chet_cis	het	rosacea	3.96e-05	953.69	0.991519	-1869.23	1869.23		conditioned
ENSG00000105383	CD33	knockout	het	rosacea	1.07624	0.451508	0.870727	0.191288	1.9612	1	conditioned
ENSG00000105383	CD33	wt	het	rosacea	0.903693	0.0635534	0.111071	0.779128	1.02826		conditioned
ENSG00000105383	CD33	chet_cis	het	urinary_incontinence	74.9179	1.00264	1.67e-05	72.9528	76.8831		conditioned
ENSG00000105383	CD33	knockout	het	urinary_incontinence	0.774895	0.450408	0.571248	-0.107904	1.65769	1	conditioned
ENSG00000105383	CD33	wt	het	urinary_incontinence	1.05796	0.0543061	0.299472	0.951524	1.1644		conditioned
ENSG00000105383	CD33	chet_cis	het	urinary_tract_infections	0.00014408	419.496	0.983178	-822.212	822.212		conditioned
ENSG00000105383	CD33	knockout	het	urinary_tract_infections	1.10208	0.412621	0.81377	0.293342	1.91082	1	conditioned
ENSG00000105383	CD33	wt	het	urinary_tract_infections	0.941343	0.0609141	0.321033	0.821952	1.06073		conditioned
ENSG00000105383	CD33	chet_cis	het	BC	2.27e-05	1037.11	0.991773	-2032.73	2032.73		conditioned
ENSG00000105383	CD33	knockout	het	BC	1.15215	0.382109	0.710903	0.403212	1.90108	1	conditioned
ENSG00000105383	CD33	wt	het	BC	0.976728	0.0561596	0.675009	0.866655	1.0868		conditioned
ENSG00000105383	CD33	chet_cis	het	CAD	0.00078623	107.826	0.947144	-211.338	211.34		conditioned
ENSG00000105383	CD33	knockout	het	CAD	1.29366	0.225765	0.254088	0.851166	1.73616	1	conditioned
ENSG00000105383	CD33	wt	het	CAD	1.02663	0.0314895	0.40385	0.964915	1.08835		conditioned
ENSG00000105383	CD33	chet_cis	het	COPD	0.00015606	231.711	0.969824	-454.153	454.154		conditioned
ENSG00000105383	CD33	knockout	het	COPD	1.18126	0.260543	0.522592	0.670593	1.69192	1	conditioned
ENSG00000105383	CD33	wt	het	COPD	1.0019	0.0355614	0.957359	0.932203	1.0716		conditioned
ENSG00000105383	CD33	chet_cis	het	RF	2.28e-05	1346.4	0.993666	-2638.94	2638.94		conditioned
ENSG00000105383	CD33	knockout	het	RF	1.32874	0.382082	0.456939	0.579858	2.07762	1	conditioned
ENSG00000105383	CD33	wt	het	RF	1.02367	0.056482	0.678754	0.912964	1.13437		conditioned
ENSG00000105383	CD33	chet_cis	het	RF_chronic	2.19e-05	1513.54	0.994343	-2966.54	2966.54		conditioned
ENSG00000105383	CD33	knockout	het	RF_chronic	1.45973	0.412975	0.359711	0.650297	2.26916	1	conditioned
ENSG00000105383	CD33	wt	het	RF_chronic	0.998976	0.0627161	0.986967	0.876053	1.1219		conditioned
ENSG00000105383	CD33	chet_cis	het	STR	2.91e-05	1452.75	0.994264	-2847.39	2847.39		conditioned
ENSG00000105383	CD33	knockout	het	STR	2.25588	0.385725	0.0349344	1.49986	3.0119	1	conditioned
ENSG00000105383	CD33	wt	het	STR	0.973112	0.0782816	0.727701	0.81968	1.12654		conditioned
ENSG00000105383	CD33	chet_cis	het	DEP	3.77e-05	531.949	0.984724	-1042.62	1042.62		conditioned
ENSG00000105383	CD33	knockout	het	DEP	1.22348	0.269945	0.454951	0.694388	1.75257	1	conditioned
ENSG00000105383	CD33	wt	het	DEP	0.970749	0.0388438	0.44471	0.894616	1.04688		conditioned
ENSG00000105383	CD33	chet_cis	het	PSOR	4.64e-05	911.399	0.991265	-1786.34	1786.34		conditioned
ENSG00000105383	CD33	knockout	het	PSOR	1.69546	0.35862	0.14097	0.992569	2.39836	1	conditioned
ENSG00000105383	CD33	wt	het	PSOR	0.994879	0.0615839	0.933554	0.874174	1.11558		conditioned
ENSG00000105499	PLA2G4C	chet_cis	het	asthma		0					conditioned
ENSG00000105499	PLA2G4C	knockout	het	asthma	1.10138	0.449251	0.829815	0.220845	1.98191	1	conditioned
ENSG00000105499	PLA2G4C	wt	het	asthma	0.963019	0.0427287	0.37783	0.87927	1.04677		conditioned
ENSG00000105499	PLA2G4C	chet_cis	het	bacterial_diseases		0					conditioned
ENSG00000105499	PLA2G4C	knockout	het	bacterial_diseases	2.61326	0.31937	0.00263156	1.98729	3.23922	1	conditioned
ENSG00000105499	PLA2G4C	wt	het	bacterial_diseases	0.986263	0.0448227	0.757628	0.898411	1.07412		conditioned
ENSG00000105499	PLA2G4C	chet_cis	het	cataract		0					conditioned
ENSG00000105499	PLA2G4C	knockout	het	cataract	2.82925	0.357105	0.00358734	2.12932	3.52917	1	conditioned
ENSG00000105499	PLA2G4C	wt	het	cataract	1.06481	0.0504265	0.213003	0.965976	1.16365		conditioned
ENSG00000105499	PLA2G4C	chet_cis	het	enthesopathies_and_synovial_disorders		0					conditioned
ENSG00000105499	PLA2G4C	knockout	het	enthesopathies_and_synovial_disorders	0.871628	0.379172	0.717091	0.12845	1.61481	1	conditioned
ENSG00000105499	PLA2G4C	wt	het	enthesopathies_and_synovial_disorders	0.990154	0.0303528	0.744427	0.930662	1.04965		conditioned
ENSG00000105499	PLA2G4C	chet_cis	het	gastritis_and_duodenitis		0					conditioned
ENSG00000105499	PLA2G4C	knockout	het	gastritis_and_duodenitis	1.11464	0.449263	0.809102	0.234088	1.9952	1	conditioned
ENSG00000105499	PLA2G4C	wt	het	gastritis_and_duodenitis	0.956518	0.0429193	0.300298	0.872396	1.04064		conditioned
ENSG00000105499	PLA2G4C	chet_cis	het	leiomyoma_of_uterus		0					conditioned
ENSG00000105499	PLA2G4C	knockout	het	leiomyoma_of_uterus	2.16394	0.451987	0.0876613	1.27805	3.04984	1	conditioned
ENSG00000105499	PLA2G4C	wt	het	leiomyoma_of_uterus	1.04086	0.0652067	0.539092	0.913057	1.16867		conditioned
ENSG00000105499	PLA2G4C	chet_cis	het	menorrhagia_and_polymenorrhoea		0					conditioned
ENSG00000105499	PLA2G4C	knockout	het	menorrhagia_and_polymenorrhoea	1.49647	0.411476	0.327254	0.689973	2.30296	1	conditioned
ENSG00000105499	PLA2G4C	wt	het	menorrhagia_and_polymenorrhoea	0.949356	0.0510294	0.308458	0.849338	1.04937		conditioned
ENSG00000105499	PLA2G4C	chet_cis	het	osteoarthritis		0					conditioned
ENSG00000105499	PLA2G4C	knockout	het	osteoarthritis	0.816478	0.409669	0.620654	0.0135268	1.61943	1	conditioned
ENSG00000105499	PLA2G4C	wt	het	osteoarthritis	0.974328	0.0342392	0.447512	0.907219	1.04144		conditioned
ENSG00000105499	PLA2G4C	chet_cis	het	primary_malignancy_breast		0					conditioned
ENSG00000105499	PLA2G4C	knockout	het	primary_malignancy_breast	1.89221	0.452272	0.158511	1.00576	2.77866	1	conditioned
ENSG00000105499	PLA2G4C	wt	het	primary_malignancy_breast	0.966738	0.0666793	0.611935	0.836047	1.09743		conditioned
ENSG00000105499	PLA2G4C	chet_cis	het	BC		0					conditioned
ENSG00000105499	PLA2G4C	knockout	het	BC	2.39429	0.413555	0.034757	1.58373	3.20486	1	conditioned
ENSG00000105499	PLA2G4C	wt	het	BC	0.945712	0.0654843	0.394007	0.817363	1.07406		conditioned
ENSG00000105499	PLA2G4C	chet_cis	het	CAD		0					conditioned
ENSG00000105499	PLA2G4C	knockout	het	CAD	1.15679	0.379706	0.701295	0.412561	1.90101	1	conditioned
ENSG00000105499	PLA2G4C	wt	het	CAD	1.01814	0.0363206	0.620612	0.946952	1.08933		conditioned
ENSG00000105675	ATP4A	chet_cis	het	cataract	3.62e-05	235.443	0.965359	-461.468	461.468		conditioned
ENSG00000105675	ATP4A	knockout	het	cataract	1.77362	0.412671	0.164965	0.964781	2.58245	1	conditioned
ENSG00000105675	ATP4A	wt	het	cataract	0.952529	0.0595492	0.414091	0.835813	1.06925		conditioned
ENSG00000105675	ATP4A	chet_cis	het	depression	2.65679	1.00266	0.329797	0.691568	4.62201		conditioned
ENSG00000105675	ATP4A	knockout	het	depression	2.64215	0.383838	0.0113654	1.88983	3.39448	1	conditioned
ENSG00000105675	ATP4A	wt	het	depression	0.974905	0.0660866	0.700548	0.845375	1.10443		conditioned
ENSG00000105675	ATP4A	chet_cis	het	enthesopathies_and_synovial_disorders	0.00014958	94.825	0.925996	-185.857	185.857		conditioned
ENSG00000105675	ATP4A	knockout	het	enthesopathies_and_synovial_disorders	0.603413	0.44878	0.260328	-0.276196	1.48302	1	conditioned
ENSG00000105675	ATP4A	wt	het	enthesopathies_and_synovial_disorders	0.978602	0.0374258	0.563293	0.905247	1.05196		conditioned
ENSG00000105675	ATP4A	chet_cis	het	gastritis_and_duodenitis	3.94e-05	215.606	0.962485	-422.588	422.588		conditioned
ENSG00000105675	ATP4A	knockout	het	gastritis_and_duodenitis	1.45626	0.450495	0.40408	0.573292	2.33923	1	conditioned
ENSG00000105675	ATP4A	wt	het	gastritis_and_duodenitis	0.979151	0.0541059	0.696978	0.873104	1.0852		conditioned
ENSG00000105675	ATP4A	chet_cis	het	osteoarthritis	1.26711	1.00117	0.813073	-0.695176	3.2294		conditioned
ENSG00000105675	ATP4A	knockout	het	osteoarthritis	1.0291	0.380447	0.939897	0.283426	1.77478	1	conditioned
ENSG00000105675	ATP4A	wt	het	osteoarthritis	1.0035	0.0432349	0.935595	0.918759	1.08824		conditioned
ENSG00000105675	ATP4A	chet_cis	het	CAD	1.80745	1.00131	0.554426	-0.15512	3.77002		conditioned
ENSG00000105675	ATP4A	knockout	het	CAD	1.36529	0.380536	0.413224	0.61944	2.11114	1	conditioned
ENSG00000105675	ATP4A	wt	het	CAD	0.965486	0.0441139	0.425911	0.879023	1.05195		conditioned
ENSG00000105675	ATP4A	chet_cis	het	COPD	0.00014442	130.341	0.94591	-255.468	255.469		conditioned
ENSG00000105675	ATP4A	knockout	het	COPD	0.951354	0.450049	0.911769	0.0692591	1.83345	1	conditioned
ENSG00000105675	ATP4A	wt	het	COPD	1.00157	0.0503908	0.975136	0.902806	1.10034		conditioned
ENSG00000105675	ATP4A	chet_cis	het	DEP	3.76176	1.00203	0.186101	1.79778	5.72574		conditioned
ENSG00000105675	ATP4A	knockout	het	DEP	2.23464	0.357978	0.024693	1.533	2.93628	1	conditioned
ENSG00000105675	ATP4A	wt	het	DEP	0.973956	0.0559921	0.637426	0.864212	1.0837		conditioned
ENSG00000130881	LRP3	chet_cis	het	enthesopathies_and_synovial_disorders	0.00020134	82.7913	0.918126	-162.271	162.271		conditioned
ENSG00000130881	LRP3	knockout	het	enthesopathies_and_synovial_disorders	1.13766	0.449086	0.77396	0.257455	2.01787	1	conditioned
ENSG00000130881	LRP3	wt	het	enthesopathies_and_synovial_disorders	0.940367	0.0407756	0.131585	0.860447	1.02029		conditioned
ENSG00000130881	LRP3	chet_cis	het	CAD	13.1446	0.709259	0.00028127	11.7544	14.5347		conditioned
ENSG00000130881	LRP3	knockout	het	CAD	1.60199	0.450046	0.295048	0.719904	2.48408	1	conditioned
ENSG00000130881	LRP3	wt	het	CAD	1.05117	0.0502594	0.320783	0.952658	1.14967		conditioned
ENSG00000142449	FBN3	chet_cis	het	abdominal_hernia	2.95137	0.71035	0.127616	1.55908	4.34365		conditioned
ENSG00000142449	FBN3	knockout	het	abdominal_hernia	1.7085	0.450573	0.23454	0.825378	2.59162	1	conditioned
ENSG00000142449	FBN3	wt	het	abdominal_hernia	1.03679	0.0549203	0.510581	0.929151	1.14444		conditioned
ENSG00000142449	FBN3	chet_cis	het	enthesopathies_and_synovial_disorders	1.06267	0.708226	0.931607	-0.325456	2.45079		conditioned
ENSG00000142449	FBN3	knockout	het	enthesopathies_and_synovial_disorders	1.48451	0.335416	0.23884	0.827093	2.14192	1	conditioned
ENSG00000142449	FBN3	wt	het	enthesopathies_and_synovial_disorders	1.06401	0.0373051	0.0962902	0.99089	1.13713		conditioned
ENSG00000142449	FBN3	chet_cis	het	gastritis_and_duodenitis	1.44e-05	257.825	0.96551	-505.338	505.338		conditioned
ENSG00000142449	FBN3	knockout	het	gastritis_and_duodenitis	1.37144	0.45013	0.482863	0.489182	2.25369	1	conditioned
ENSG00000142449	FBN3	wt	het	gastritis_and_duodenitis	0.972826	0.0512362	0.590775	0.872403	1.07325		conditioned
ENSG00000160117	ANKLE1	chet_cis	het	abdominal_hernia	6.8e-05	158.478	0.951719	-310.618	310.618		conditioned
ENSG00000160117	ANKLE1	knockout	het	abdominal_hernia	1.20169	0.182933	0.3152	0.843145	1.56024	1	conditioned
ENSG00000160117	ANKLE1	wt	het	abdominal_hernia	1.04831	0.0326813	0.14883	0.984257	1.11237		conditioned
ENSG00000160117	ANKLE1	chet_cis	het	actinic_keratosis	0.0862126	8.65877	0.777132	-16.885	17.0574		conditioned
ENSG00000160117	ANKLE1	knockout	het	actinic_keratosis	1.09531	0.271141	0.737044	0.563878	1.62675	1	conditioned
ENSG00000160117	ANKLE1	wt	het	actinic_keratosis	0.942484	0.0474227	0.211621	0.849535	1.03543		conditioned
ENSG00000160117	ANKLE1	chet_cis	het	alcohol_problems	4.38e-05	648.605	0.987655	-1271.27	1271.27		conditioned
ENSG00000160117	ANKLE1	knockout	het	alcohol_problems	0.907625	0.453119	0.830622	0.0195111	1.79574	1	conditioned
ENSG00000160117	ANKLE1	wt	het	alcohol_problems	1.05855	0.0755314	0.451266	0.910507	1.20659		conditioned
ENSG00000160117	ANKLE1	chet_cis	het	allergic_and_chronic_rhinitis	3.57e-05	262.654	0.968903	-514.801	514.801		conditioned
ENSG00000160117	ANKLE1	knockout	het	allergic_and_chronic_rhinitis	0.972663	0.253416	0.912905	0.475969	1.46936	1	conditioned
ENSG00000160117	ANKLE1	wt	het	allergic_and_chronic_rhinitis	0.969006	0.0433024	0.467176	0.884134	1.05388		conditioned
ENSG00000160117	ANKLE1	chet_cis	het	anal_fissure	1.94e-05	517.441	0.983272	-1014.19	1014.19		conditioned
ENSG00000160117	ANKLE1	knockout	het	anal_fissure	1.49195	0.307487	0.19321	0.889276	2.09462	1	conditioned
ENSG00000160117	ANKLE1	wt	het	anal_fissure	0.921541	0.0631333	0.195593	0.7978	1.04528		conditioned
ENSG00000160117	ANKLE1	chet_cis	het	anxiety_disorders	3.73e-05	258.366	0.968519	-506.397	506.397		conditioned
ENSG00000160117	ANKLE1	knockout	het	anxiety_disorders	0.862007	0.226278	0.511672	0.418501	1.30551	1	conditioned
ENSG00000160117	ANKLE1	wt	het	anxiety_disorders	0.998099	0.0362435	0.958133	0.927062	1.06914		conditioned
ENSG00000160117	ANKLE1	chet_cis	het	appendicitis	5.57e-05	382.972	0.979596	-750.626	750.626		conditioned
ENSG00000160117	ANKLE1	knockout	het	appendicitis	0.594573	0.411781	0.206735	-0.212517	1.40166	1	conditioned
ENSG00000160117	ANKLE1	wt	het	appendicitis	1.01741	0.0558097	0.757064	0.908027	1.1268		conditioned
ENSG00000160117	ANKLE1	chet_cis	het	asthma	2.63401	1.00154	0.333536	0.670988	4.59704		conditioned
ENSG00000160117	ANKLE1	knockout	het	asthma	1.12668	0.174082	0.493251	0.785475	1.46788	1	conditioned
ENSG00000160117	ANKLE1	wt	het	asthma	1.01408	0.0311306	0.653228	0.953069	1.0751		conditioned
ENSG00000160117	ANKLE1	chet_cis	het	atrial_fibrillation	1.78e-05	975.403	0.991054	-1911.79	1911.79		conditioned
ENSG00000160117	ANKLE1	knockout	het	atrial_fibrillation	0.899489	0.41274	0.79745	0.0905189	1.70846	1	conditioned
ENSG00000160117	ANKLE1	wt	het	atrial_fibrillation	0.938613	0.0633814	0.317537	0.814386	1.06284		conditioned
ENSG00000160117	ANKLE1	chet_cis	het	bacterial_diseases	9.51e-05	165.526	0.955383	-324.431	324.431		conditioned
ENSG00000160117	ANKLE1	knockout	het	bacterial_diseases	1.10604	0.18229	0.580346	0.74875	1.46333	1	conditioned
ENSG00000160117	ANKLE1	wt	het	bacterial_diseases	1.02122	0.0324887	0.518126	0.957539	1.0849		conditioned
ENSG00000160117	ANKLE1	chet_cis	het	benign_neoplasm_and_polyp_of_uterus	2.18e-07	7101.28	0.998277	-13918.5	13918.5		conditioned
ENSG00000160117	ANKLE1	knockout	het	benign_neoplasm_and_polyp_of_uterus	1.70829	0.27363	0.050348	1.17198	2.2446	1	conditioned
ENSG00000160117	ANKLE1	wt	het	benign_neoplasm_and_polyp_of_uterus	1.0599	0.0607546	0.338273	0.940824	1.17898		conditioned
ENSG00000160117	ANKLE1	chet_cis	het	benign_neoplasm_of_colon_rectum_anus_and_anal_canal	5.47551	1.00156	0.0895748	3.51246	7.43856		conditioned
ENSG00000160117	ANKLE1	knockout	het	benign_neoplasm_of_colon_rectum_anus_and_anal_canal	1.12414	0.221513	0.597303	0.689978	1.55831	1	conditioned
ENSG00000160117	ANKLE1	wt	het	benign_neoplasm_of_colon_rectum_anus_and_anal_canal	0.991964	0.0396093	0.838587	0.91433	1.0696		conditioned
ENSG00000160117	ANKLE1	chet_cis	het	benign_neoplasm_of_ovary	4.74e-05	475.085	0.983277	-931.167	931.167		conditioned
ENSG00000160117	ANKLE1	knockout	het	benign_neoplasm_of_ovary	0.997322	0.383316	0.994417	0.246022	1.74862	1	conditioned
ENSG00000160117	ANKLE1	wt	het	benign_neoplasm_of_ovary	0.89526	0.0664823	0.0960703	0.764955	1.02557		conditioned
ENSG00000160117	ANKLE1	chet_cis	het	copd	0.00014367	344.149	0.979489	-674.532	674.532		conditioned
ENSG00000160117	ANKLE1	knockout	het	copd	0.724673	0.412231	0.434686	-0.0832992	1.53265	1	conditioned
ENSG00000160117	ANKLE1	wt	het	copd	0.986309	0.0596507	0.817229	0.869393	1.10322		conditioned
ENSG00000160117	ANKLE1	chet_cis	het	carpal_tunnel_syndrome	2.91e-05	393.586	0.978832	-771.428	771.428		conditioned
ENSG00000160117	ANKLE1	knockout	het	carpal_tunnel_syndrome	0.528288	0.380779	0.0937745	-0.218039	1.27461	1	conditioned
ENSG00000160117	ANKLE1	wt	het	carpal_tunnel_syndrome	1.03318	0.0481113	0.497525	0.938878	1.12747		conditioned
ENSG00000160117	ANKLE1	chet_cis	het	cataract	4.44477	1.00141	0.136324	2.48199	6.40754		conditioned
ENSG00000160117	ANKLE1	knockout	het	cataract	0.74985	0.238065	0.226564	0.283242	1.21646	1	conditioned
ENSG00000160117	ANKLE1	wt	het	cataract	0.980248	0.0347757	0.566196	0.912088	1.04841		conditioned
ENSG00000160117	ANKLE1	chet_cis	het	cholecystitis	3.98e-05	488.458	0.98345	-957.378	957.378		conditioned
ENSG00000160117	ANKLE1	knockout	het	cholecystitis	0.997047	0.337836	0.993016	0.334889	1.65921	1	conditioned
ENSG00000160117	ANKLE1	wt	het	cholecystitis	0.975487	0.0573912	0.665418	0.863	1.08797		conditioned
ENSG00000160117	ANKLE1	chet_cis	het	cholelithiasis	6.36258	1.00178	0.0647261	4.39909	8.32607		conditioned
ENSG00000160117	ANKLE1	knockout	het	cholelithiasis	1.03967	0.253451	0.878016	0.542903	1.53643	1	conditioned
ENSG00000160117	ANKLE1	wt	het	cholelithiasis	0.984595	0.0434043	0.720587	0.899523	1.06967		conditioned
ENSG00000160117	ANKLE1	chet_cis	het	chronic_sinusitis	1.89e-05	406.416	0.978646	-796.576	796.576		conditioned
ENSG00000160117	ANKLE1	knockout	het	chronic_sinusitis	0.972891	0.261862	0.916414	0.459642	1.48614	1	conditioned
ENSG00000160117	ANKLE1	wt	het	chronic_sinusitis	0.979133	0.0455015	0.643034	0.88995	1.06832		conditioned
ENSG00000160117	ANKLE1	chet_cis	het	coronary_heart_disease_not_otherwise_specified	9.81e-05	232.715	0.968363	-456.122	456.122		conditioned
ENSG00000160117	ANKLE1	knockout	het	coronary_heart_disease_not_otherwise_specified	1.02447	0.23243	0.917169	0.568904	1.48003	1	conditioned
ENSG00000160117	ANKLE1	wt	het	coronary_heart_disease_not_otherwise_specified	1.06255	0.03851	0.115131	0.987073	1.13803		conditioned
ENSG00000160117	ANKLE1	chet_cis	het	depression	2.95887	1.0014	0.278678	0.996134	4.92161		conditioned
ENSG00000160117	ANKLE1	knockout	het	depression	1.2012	0.20747	0.376921	0.794554	1.60784	1	conditioned
ENSG00000160117	ANKLE1	wt	het	depression	1.03067	0.0386456	0.434359	0.954927	1.10642		conditioned
ENSG00000160117	ANKLE1	chet_cis	het	dermatitis	4.27e-05	187.595	0.957227	-367.685	367.685		conditioned
ENSG00000160117	ANKLE1	knockout	het	dermatitis	1.15789	0.179567	0.41426	0.805942	1.50985	1	conditioned
ENSG00000160117	ANKLE1	wt	het	dermatitis	1.02415	0.0328347	0.467363	0.959794	1.08851		conditioned
ENSG00000160117	ANKLE1	chet_cis	het	diaphragmatic_hernia	4.69268	1.00116	0.122538	2.7304	6.65496		conditioned
ENSG00000160117	ANKLE1	knockout	het	diaphragmatic_hernia	1.35891	0.185811	0.0988415	0.994717	1.7231	1	conditioned
ENSG00000160117	ANKLE1	wt	het	diaphragmatic_hernia	0.979439	0.0360344	0.564244	0.908811	1.05007		conditioned
ENSG00000160117	ANKLE1	chet_cis	het	diverticular_disease_of_intestine	4.56037	1.00108	0.129577	2.59826	6.52248		conditioned
ENSG00000160117	ANKLE1	knockout	het	diverticular_disease_of_intestine	1.36427	0.169739	0.0672495	1.03159	1.69696	1	conditioned
ENSG00000160117	ANKLE1	wt	het	diverticular_disease_of_intestine	0.987431	0.0333756	0.704701	0.922015	1.05285		conditioned
ENSG00000160117	ANKLE1	chet_cis	het	enthesopathies_and_synovial_disorders	0.827998	1.00041	0.850354	-1.1328	2.7888		conditioned
ENSG00000160117	ANKLE1	knockout	het	enthesopathies_and_synovial_disorders	0.869287	0.13769	0.308977	0.599416	1.13916	1	conditioned
ENSG00000160117	ANKLE1	wt	het	enthesopathies_and_synovial_disorders	1.00449	0.0218928	0.83785	0.96158	1.0474		conditioned
ENSG00000160117	ANKLE1	chet_cis	het	erectile_dysfunction	1.55e-05	389.509	0.977317	-763.437	763.437		conditioned
ENSG00000160117	ANKLE1	knockout	het	erectile_dysfunction	0.78155	0.30439	0.41809	0.184946	1.37815	1	conditioned
ENSG00000160117	ANKLE1	wt	het	erectile_dysfunction	1.02941	0.0433706	0.503925	0.944403	1.11442		conditioned
ENSG00000160117	ANKLE1	chet_cis	het	female_genital_prolapse	9.23e-05	330.436	0.977571	-647.654	647.654		conditioned
ENSG00000160117	ANKLE1	knockout	het	female_genital_prolapse	1.14314	0.246415	0.587194	0.660168	1.62612	1	conditioned
ENSG00000160117	ANKLE1	wt	het	female_genital_prolapse	1.05882	0.0452157	0.20621	0.970197	1.14744		conditioned
ENSG00000160117	ANKLE1	chet_cis	het	fibromatoses	5.02e-06	993.263	0.990199	-1946.8	1946.8		conditioned
ENSG00000160117	ANKLE1	knockout	het	fibromatoses	1.29512	0.415082	0.533278	0.481555	2.10868	1	conditioned
ENSG00000160117	ANKLE1	wt	het	fibromatoses	1.06364	0.0776526	0.42691	0.911438	1.21584		conditioned
ENSG00000160117	ANKLE1	chet_cis	het	gastritis_and_duodenitis	6.56052	0.708312	0.00791426	5.17222	7.94881		conditioned
ENSG00000160117	ANKLE1	knockout	het	gastritis_and_duodenitis	1.11287	0.174086	0.539014	0.771661	1.45408	1	conditioned
ENSG00000160117	ANKLE1	wt	het	gastritis_and_duodenitis	0.998264	0.0312106	0.955593	0.937091	1.05944		conditioned
ENSG00000160117	ANKLE1	chet_cis	het	gastro_oesophageal_reflux_disease	4.16e-05	256.053	0.968573	-501.864	501.864		conditioned
ENSG00000160117	ANKLE1	knockout	het	gastro_oesophageal_reflux_disease	1.34462	0.177133	0.0945829	0.997442	1.6918	1	conditioned
ENSG00000160117	ANKLE1	wt	het	gastro_oesophageal_reflux_disease	0.994109	0.0341256	0.862534	0.927222	1.06099		conditioned
ENSG00000160117	ANKLE1	chet_cis	het	gout	2.13e-05	494.682	0.982648	-969.577	969.577		conditioned
ENSG00000160117	ANKLE1	knockout	het	gout	1.41431	0.282113	0.219175	0.861365	1.96725	1	conditioned
ENSG00000160117	ANKLE1	wt	het	gout	0.940945	0.0538248	0.258093	0.835448	1.04644		conditioned
ENSG00000160117	ANKLE1	chet_cis	het	hearing_loss	1.74e-05	548.755	0.984063	-1075.56	1075.56		conditioned
ENSG00000160117	ANKLE1	knockout	het	hearing_loss	1.07808	0.271262	0.781665	0.546405	1.60975	1	conditioned
ENSG00000160117	ANKLE1	wt	het	hearing_loss	1.00729	0.048338	0.880538	0.912549	1.10203		conditioned
ENSG00000160117	ANKLE1	chet_cis	het	hypertension	5.65e-05	219.96	0.964529	-431.121	431.121		conditioned
ENSG00000160117	ANKLE1	knockout	het	hypertension	0.88081	0.206496	0.538817	0.476078	1.28554	1	conditioned
ENSG00000160117	ANKLE1	wt	het	hypertension	1.02469	0.0324204	0.451909	0.961144	1.08823		conditioned
ENSG00000160117	ANKLE1	chet_cis	het	hypo_or_hyperthyroidism	1.96e-05	703.418	0.987706	-1378.7	1378.7		conditioned
ENSG00000160117	ANKLE1	knockout	het	hypo_or_hyperthyroidism	0.790947	0.337296	0.486863	0.129847	1.45205	1	conditioned
ENSG00000160117	ANKLE1	wt	het	hypo_or_hyperthyroidism	1.10372	0.0532995	0.0640987	0.99925	1.20818		conditioned
ENSG00000160117	ANKLE1	chet_cis	het	infection_of_skin_and_subcutaneous_tissues	2.94e-05	494.053	0.983148	-968.344	968.344		conditioned
ENSG00000160117	ANKLE1	knockout	het	infection_of_skin_and_subcutaneous_tissues	1.52589	0.282971	0.135341	0.971269	2.08051	1	conditioned
ENSG00000160117	ANKLE1	wt	het	infection_of_skin_and_subcutaneous_tissues	1.0532	0.0584217	0.374996	0.938689	1.1677		conditioned
ENSG00000160117	ANKLE1	chet_cis	het	infections_of_other_or_unspecified_organs	7.97896	1.00265	0.0383287	6.01377	9.94415		conditioned
ENSG00000160117	ANKLE1	knockout	het	infections_of_other_or_unspecified_organs	0.736877	0.357152	0.392598	0.0368599	1.43689	1	conditioned
ENSG00000160117	ANKLE1	wt	het	infections_of_other_or_unspecified_organs	0.946706	0.0528748	0.300309	0.843072	1.05034		conditioned
ENSG00000160117	ANKLE1	chet_cis	het	intervertebral_disc_disorders	3.52e-05	356.756	0.97707	-699.241	699.242		conditioned
ENSG00000160117	ANKLE1	knockout	het	intervertebral_disc_disorders	0.990943	0.261649	0.972261	0.47811	1.50378	1	conditioned
ENSG00000160117	ANKLE1	wt	het	intervertebral_disc_disorders	0.996009	0.0442391	0.927972	0.9093	1.08272		conditioned
ENSG00000160117	ANKLE1	chet_cis	het	irritable_bowel_syndrome	5.32e-05	388.699	0.979799	-761.849	761.849		conditioned
ENSG00000160117	ANKLE1	knockout	het	irritable_bowel_syndrome	1.6814	0.273854	0.0577681	1.14464	2.21815	1	conditioned
ENSG00000160117	ANKLE1	wt	het	irritable_bowel_syndrome	1.05497	0.0620038	0.38807	0.933447	1.1765		conditioned
ENSG00000160117	ANKLE1	chet_cis	het	leiomyoma_of_uterus	5.98e-05	303.623	0.974447	-595.101	595.101		conditioned
ENSG00000160117	ANKLE1	knockout	het	leiomyoma_of_uterus	0.720598	0.304652	0.28212	0.123481	1.31771	1	conditioned
ENSG00000160117	ANKLE1	wt	het	leiomyoma_of_uterus	0.96634	0.045244	0.449188	0.877662	1.05502		conditioned
ENSG00000160117	ANKLE1	chet_cis	het	menorrhagia_and_polymenorrhoea	2.04e-05	405.016	0.97873	-793.831	793.831		conditioned
ENSG00000160117	ANKLE1	knockout	het	menorrhagia_and_polymenorrhoea	0.927775	0.221146	0.73462	0.49433	1.36122	1	conditioned
ENSG00000160117	ANKLE1	wt	het	menorrhagia_and_polymenorrhoea	0.994959	0.0370894	0.891618	0.922264	1.06765		conditioned
ENSG00000160117	ANKLE1	chet_cis	het	migraine	3.23e-05	286.469	0.971209	-561.48	561.48		conditioned
ENSG00000160117	ANKLE1	knockout	het	migraine	1.05138	0.232789	0.829575	0.595117	1.50765	1	conditioned
ENSG00000160117	ANKLE1	wt	het	migraine	1.01128	0.0410587	0.784777	0.930801	1.09175		conditioned
ENSG00000160117	ANKLE1	chet_cis	het	myocardial_infarction	1.39e-05	1107.36	0.99194	-2170.43	2170.43		conditioned
ENSG00000160117	ANKLE1	knockout	het	myocardial_infarction	1.64858	0.322958	0.12164	1.01558	2.28158	1	conditioned
ENSG00000160117	ANKLE1	wt	het	myocardial_infarction	1.09742	0.0675576	0.168818	0.965005	1.22983		conditioned
ENSG00000160117	ANKLE1	chet_cis	het	neuromuscular_dysfunction_of_bladder	1.48e-05	1092.57	0.991877	-2141.44	2141.44		conditioned
ENSG00000160117	ANKLE1	knockout	het	neuromuscular_dysfunction_of_bladder	2.30353	0.325758	0.010421	1.66504	2.94202	1	conditioned
ENSG00000160117	ANKLE1	wt	het	neuromuscular_dysfunction_of_bladder	1.07653	0.0815369	0.365753	0.916722	1.23635		conditioned
ENSG00000160117	ANKLE1	chet_cis	het	obesity	9.85e-05	200.238	0.963251	-392.467	392.468		conditioned
ENSG00000160117	ANKLE1	knockout	het	obesity	1.00533	0.245838	0.982759	0.523484	1.48717	1	conditioned
ENSG00000160117	ANKLE1	wt	het	obesity	1.05387	0.0418847	0.210346	0.971772	1.13596		conditioned
ENSG00000160117	ANKLE1	chet_cis	het	oesophagitis_and_oesophageal_ulcer	0.0001084	180.363	0.95963	-353.51	353.511		conditioned
ENSG00000160117	ANKLE1	knockout	het	oesophagitis_and_oesophageal_ulcer	1.10532	0.207113	0.62877	0.699374	1.51126	1	conditioned
ENSG00000160117	ANKLE1	wt	het	oesophagitis_and_oesophageal_ulcer	0.948767	0.036657	0.151374	0.87692	1.02062		conditioned
ENSG00000160117	ANKLE1	chet_cis	het	osteoarthritis	0.00013832	124.985	0.943321	-244.971	244.971		conditioned
ENSG00000160117	ANKLE1	knockout	het	osteoarthritis	1.08431	0.139345	0.561314	0.811195	1.35743	1	conditioned
ENSG00000160117	ANKLE1	wt	het	osteoarthritis	0.974123	0.0244887	0.284351	0.926125	1.02212		conditioned
ENSG00000160117	ANKLE1	chet_cis	het	osteoporosis	2.74e-05	862.185	0.990277	-1689.88	1689.88		conditioned
ENSG00000160117	ANKLE1	knockout	het	osteoporosis	1.00273	0.320877	0.993214	0.373814	1.63165	1	conditioned
ENSG00000160117	ANKLE1	wt	het	osteoporosis	1.04423	0.0566603	0.444924	0.933179	1.15529		conditioned
ENSG00000160117	ANKLE1	chet_cis	het	other_anaemias	3.91e-05	401.753	0.979844	-787.435	787.435		conditioned
ENSG00000160117	ANKLE1	knockout	het	other_anaemias	0.684203	0.336501	0.25941	0.0246609	1.34374	1	conditioned
ENSG00000160117	ANKLE1	wt	het	other_anaemias	0.96186	0.0481498	0.419313	0.867486	1.05623		conditioned
ENSG00000160117	ANKLE1	chet_cis	het	other_or_unspecified_infectious_organisms	3.98828	1.00149	0.167185	2.02536	5.9512		conditioned
ENSG00000160117	ANKLE1	knockout	het	other_or_unspecified_infectious_organisms	0.673206	0.291305	0.174341	0.102249	1.24416	1	conditioned
ENSG00000160117	ANKLE1	wt	het	other_or_unspecified_infectious_organisms	0.996683	0.0407387	0.935004	0.916835	1.07653		conditioned
ENSG00000160117	ANKLE1	chet_cis	het	peptic_ulcer_disease	2.45e-05	778.394	0.989118	-1525.65	1525.65		conditioned
ENSG00000160117	ANKLE1	knockout	het	peptic_ulcer_disease	1.20402	0.306476	0.544645	0.603324	1.80471	1	conditioned
ENSG00000160117	ANKLE1	wt	het	peptic_ulcer_disease	0.98737	0.0573594	0.824636	0.874946	1.09979		conditioned
ENSG00000160117	ANKLE1	chet_cis	het	primary_malignancy_breast	8.13e-05	349.642	0.978512	-685.299	685.299		conditioned
ENSG00000160117	ANKLE1	knockout	het	primary_malignancy_breast	0.972489	0.292419	0.923996	0.399348	1.54563	1	conditioned
ENSG00000160117	ANKLE1	wt	het	primary_malignancy_breast	1.01009	0.0482931	0.835324	0.915435	1.10474		conditioned
ENSG00000160117	ANKLE1	chet_cis	het	primary_malignancy_other_skin_and_subcutaneous_tissue	0.00013282	232.226	0.969338	-455.162	455.163		conditioned
ENSG00000160117	ANKLE1	knockout	het	primary_malignancy_other_skin_and_subcutaneous_tissue	1.22948	0.246439	0.401859	0.74646	1.7125	1	conditioned
ENSG00000160117	ANKLE1	wt	het	primary_malignancy_other_skin_and_subcutaneous_tissue	1.0046	0.0454466	0.919539	0.915526	1.09368		conditioned
ENSG00000160117	ANKLE1	chet_cis	het	primary_malignancy_prostate	1.14e-05	1437.03	0.993681	-2816.58	2816.58		conditioned
ENSG00000160117	ANKLE1	knockout	het	primary_malignancy_prostate	1.48998	0.455558	0.381398	0.597083	2.38287	1	conditioned
ENSG00000160117	ANKLE1	wt	het	primary_malignancy_prostate	0.88116	0.0891602	0.155906	0.706406	1.05591		conditioned
ENSG00000160117	ANKLE1	chet_cis	het	psoriasis	4.09e-05	438.743	0.981626	-859.936	859.936		conditioned
ENSG00000160117	ANKLE1	knockout	het	psoriasis	1.08359	0.338329	0.812438	0.420466	1.74671	1	conditioned
ENSG00000160117	ANKLE1	wt	het	psoriasis	1.00579	0.0604789	0.923968	0.88725	1.12433		conditioned
ENSG00000160117	ANKLE1	chet_cis	het	rosacea	3.27e-05	395.442	0.979163	-775.065	775.065		conditioned
ENSG00000160117	ANKLE1	knockout	het	rosacea	1.26687	0.293551	0.420347	0.69151	1.84223	1	conditioned
ENSG00000160117	ANKLE1	wt	het	rosacea	0.991763	0.0556467	0.881838	0.882695	1.10083		conditioned
ENSG00000160117	ANKLE1	chet_cis	het	secondary_malignancy_lymph_nodes	1.17e-05	1332.01	0.993198	-2610.74	2610.74		conditioned
ENSG00000160117	ANKLE1	knockout	het	secondary_malignancy_lymph_nodes	1.39972	0.416179	0.419094	0.584006	2.21543	1	conditioned
ENSG00000160117	ANKLE1	wt	het	secondary_malignancy_lymph_nodes	1.06868	0.0841492	0.429914	0.903745	1.23361		conditioned
ENSG00000160117	ANKLE1	chet_cis	het	tinnitus	10.323	1.00614	0.0203342	8.35096	12.295		conditioned
ENSG00000160117	ANKLE1	knockout	het	tinnitus	2.01178	0.342492	0.0412523	1.3405	2.68307	1	conditioned
ENSG00000160117	ANKLE1	wt	het	tinnitus	1.18236	0.0814722	0.0397798	1.02267	1.34204		conditioned
ENSG00000160117	ANKLE1	chet_cis	het	unstable_angina	1.84e-05	1241.84	0.992995	-2434	2434		conditioned
ENSG00000160117	ANKLE1	knockout	het	unstable_angina	1.23134	0.454467	0.647027	0.340579	2.12209	1	conditioned
ENSG00000160117	ANKLE1	wt	het	unstable_angina	1.13231	0.083689	0.137616	0.968275	1.29634		conditioned
ENSG00000160117	ANKLE1	chet_cis	het	urinary_incontinence	0.00016201	207.182	0.966398	-406.076	406.076		conditioned
ENSG00000160117	ANKLE1	knockout	het	urinary_incontinence	1.23138	0.246687	0.398818	0.747876	1.71489	1	conditioned
ENSG00000160117	ANKLE1	wt	het	urinary_incontinence	1.10569	0.0467246	0.031528	1.01411	1.19727		conditioned
ENSG00000160117	ANKLE1	chet_cis	het	urinary_tract_infections	9.51e-05	288.838	0.974422	-566.122	566.123		conditioned
ENSG00000160117	ANKLE1	knockout	het	urinary_tract_infections	1.27823	0.282007	0.384049	0.725496	1.83096	1	conditioned
ENSG00000160117	ANKLE1	wt	het	urinary_tract_infections	1.02272	0.0532246	0.672933	0.918402	1.12704		conditioned
ENSG00000160117	ANKLE1	chet_cis	het	urolithiasis	3.79e-05	485.299	0.983262	-951.185	951.185		conditioned
ENSG00000160117	ANKLE1	knockout	het	urolithiasis	1.30019	0.321729	0.414541	0.669598	1.93078	1	conditioned
ENSG00000160117	ANKLE1	wt	het	urolithiasis	0.998412	0.0617366	0.979457	0.877408	1.11942		conditioned
ENSG00000160117	ANKLE1	chet_cis	het	type_2_diabetes	3.75e-05	362.211	0.977554	-709.934	709.934		conditioned
ENSG00000160117	ANKLE1	knockout	het	type_2_diabetes	1.03242	0.280997	0.909599	0.481666	1.58317	1	conditioned
ENSG00000160117	ANKLE1	wt	het	type_2_diabetes	0.982078	0.0469315	0.699989	0.890092	1.07406		conditioned
ENSG00000160117	ANKLE1	chet_cis	het	BC	7.06e-05	359.352	0.978781	-704.33	704.33		conditioned
ENSG00000160117	ANKLE1	knockout	het	BC	1.01427	0.281144	0.959818	0.463223	1.56531	1	conditioned
ENSG00000160117	ANKLE1	wt	het	BC	1.00574	0.0477286	0.904604	0.912188	1.09928		conditioned
ENSG00000160117	ANKLE1	chet_cis	het	CAD	2.12268	1.00056	0.451897	0.161576	4.08378		conditioned
ENSG00000160117	ANKLE1	knockout	het	CAD	1.01062	0.156335	0.94613	0.704202	1.31704	1	conditioned
ENSG00000160117	ANKLE1	wt	het	CAD	1.03117	0.0261859	0.241184	0.979842	1.08249		conditioned
ENSG00000160117	ANKLE1	chet_cis	het	COPD	2.45205	1.00113	0.370298	0.489841	4.41426		conditioned
ENSG00000160117	ANKLE1	knockout	het	COPD	1.00269	0.179093	0.988033	0.651667	1.35371	1	conditioned
ENSG00000160117	ANKLE1	wt	het	COPD	1.04409	0.0299497	0.149728	0.985385	1.10279		conditioned
ENSG00000160117	ANKLE1	chet_cis	het	CC	1.76e-05	1149.9	0.992403	-2253.8	2253.8		conditioned
ENSG00000160117	ANKLE1	knockout	het	CC	1.06777	0.453644	0.885077	0.178622	1.95691	1	conditioned
ENSG00000160117	ANKLE1	wt	het	CC	1.03827	0.0791012	0.634963	0.883229	1.19331		conditioned
ENSG00000160117	ANKLE1	chet_cis	het	LC	1.14e-05	2258.5	0.995978	-4426.65	4426.65		conditioned
ENSG00000160117	ANKLE1	knockout	het	LC	4.48974	0.352415	2.03e-05	3.79901	5.18047	0.101821	conditioned
ENSG00000160117	ANKLE1	wt	het	LC	1.00756	0.119033	0.949541	0.774257	1.24087		conditioned
ENSG00000160117	ANKLE1	chet_cis	het	NAFLD	1.16e-05	1144.44	0.992079	-2243.1	2243.1		conditioned
ENSG00000160117	ANKLE1	knockout	het	NAFLD	1.85985	0.418133	0.137816	1.04031	2.6794	1	conditioned
ENSG00000160117	ANKLE1	wt	het	NAFLD	1.05956	0.0941048	0.538733	0.87511	1.244		conditioned
ENSG00000160117	ANKLE1	chet_cis	het	RF	8.37898	1.00188	0.0338598	6.41529	10.3427		conditioned
ENSG00000160117	ANKLE1	knockout	het	RF	1.3233	0.246639	0.25605	0.839885	1.80671	1	conditioned
ENSG00000160117	ANKLE1	wt	het	RF	1.02871	0.046631	0.543828	0.937314	1.12011		conditioned
ENSG00000160117	ANKLE1	chet_cis	het	RF_chronic	9.57257	1.00236	0.0242229	7.60794	11.5372		conditioned
ENSG00000160117	ANKLE1	knockout	het	RF_chronic	1.46709	0.263049	0.145097	0.951514	1.98267	1	conditioned
ENSG00000160117	ANKLE1	wt	het	RF_chronic	1.03569	0.0523393	0.502868	0.933104	1.13827		conditioned
ENSG00000160117	ANKLE1	chet_cis	het	STR	3.47e-05	599.413	0.986331	-1174.85	1174.85		conditioned
ENSG00000160117	ANKLE1	knockout	het	STR	1.1495	0.358978	0.69793	0.445901	1.85309	1	conditioned
ENSG00000160117	ANKLE1	wt	het	STR	0.956908	0.0649402	0.497591	0.829625	1.08419		conditioned
ENSG00000160117	ANKLE1	chet_cis	het	DEP	2.76031	1.00096	0.310406	0.798433	4.7222		conditioned
ENSG00000160117	ANKLE1	knockout	het	DEP	1.1625	0.185406	0.416731	0.7991	1.52589	1	conditioned
ENSG00000160117	ANKLE1	wt	het	DEP	1.05178	0.0336299	0.133322	0.985864	1.11769		conditioned
ENSG00000160117	ANKLE1	chet_cis	het	PSOR	3.11e-05	396.643	0.979123	-777.42	777.42		conditioned
ENSG00000160117	ANKLE1	knockout	het	PSOR	1.01224	0.305602	0.968255	0.413257	1.61122	1	conditioned
ENSG00000160117	ANKLE1	wt	het	PSOR	1.02357	0.0520226	0.654266	0.921607	1.12554		conditioned
ENSG00000161618	ALDH16A1	chet_cis	het	enthesopathies_and_synovial_disorders		0					conditioned
ENSG00000161618	ALDH16A1	knockout	het	enthesopathies_and_synovial_disorders	1.57499	0.449287	0.311996	0.694386	2.45559	1	conditioned
ENSG00000161618	ALDH16A1	wt	het	enthesopathies_and_synovial_disorders	0.936041	0.0423173	0.118309	0.853099	1.01898		conditioned
ENSG00000006607	FARP2	chet_cis	het	abdominal_hernia	1.01578	0.579151	0.978439	-0.11936	2.15091		conditioned
ENSG00000006607	FARP2	knockout	het	abdominal_hernia	0.887861	0.41064	0.772087	0.0830064	1.69272	1	conditioned
ENSG00000006607	FARP2	wt	het	abdominal_hernia	1.04954	0.0444717	0.276939	0.962374	1.1367		conditioned
ENSG00000006607	FARP2	chet_cis	het	allergic_and_chronic_rhinitis	1.79954	0.580459	0.311452	0.661836	2.93723		conditioned
ENSG00000006607	FARP2	knockout	het	allergic_and_chronic_rhinitis	1.47145	0.412505	0.34909	0.662945	2.27996	1	conditioned
ENSG00000006607	FARP2	wt	het	allergic_and_chronic_rhinitis	0.98309	0.0588631	0.772019	0.867718	1.09846		conditioned
ENSG00000006607	FARP2	chet_cis	het	anxiety_disorders	0.769034	0.708831	0.711012	-0.620275	2.15834		conditioned
ENSG00000006607	FARP2	knockout	het	anxiety_disorders	1.01922	0.411151	0.96306	0.213369	1.82508	1	conditioned
ENSG00000006607	FARP2	wt	het	anxiety_disorders	0.958546	0.0483429	0.38115	0.863794	1.0533		conditioned
ENSG00000006607	FARP2	chet_cis	het	asthma	1.80561	0.410481	0.150001	1.00107	2.61015		conditioned
ENSG00000006607	FARP2	knockout	het	asthma	1.46401	0.304373	0.210445	0.867439	2.06058	1	conditioned
ENSG00000006607	FARP2	wt	het	asthma	0.981653	0.0416431	0.656558	0.900033	1.06327		conditioned
ENSG00000006607	FARP2	chet_cis	het	benign_neoplasm_of_colon_rectum_anus_and_anal_canal	1.15766	0.70918	0.836454	-0.232338	2.54765		conditioned
ENSG00000006607	FARP2	knockout	het	benign_neoplasm_of_colon_rectum_anus_and_anal_canal	1.45349	0.381756	0.327282	0.705251	2.20173	1	conditioned
ENSG00000006607	FARP2	wt	het	benign_neoplasm_of_colon_rectum_anus_and_anal_canal	1.00427	0.0535623	0.936552	0.899291	1.10926		conditioned
ENSG00000006607	FARP2	chet_cis	het	cataract	0.93867	0.708745	0.928843	-0.450471	2.32781		conditioned
ENSG00000006607	FARP2	knockout	het	cataract	2.15219	0.292581	0.00879968	1.57873	2.72565	1	conditioned
ENSG00000006607	FARP2	wt	het	cataract	1.0204	0.047411	0.670137	0.927475	1.11333		conditioned
ENSG00000006607	FARP2	chet_cis	het	chronic_sinusitis	1.21789	0.709947	0.781281	-0.173609	2.60938		conditioned
ENSG00000006607	FARP2	knockout	het	chronic_sinusitis	1.39361	0.412633	0.421205	0.584845	2.20237	1	conditioned
ENSG00000006607	FARP2	wt	het	chronic_sinusitis	0.937733	0.0600577	0.284404	0.82002	1.05545		conditioned
ENSG00000006607	FARP2	chet_cis	het	coronary_heart_disease_not_otherwise_specified	1.15707	0.708904	0.836951	-0.232384	2.54652		conditioned
ENSG00000006607	FARP2	knockout	het	coronary_heart_disease_not_otherwise_specified	0.790315	0.450112	0.601106	-0.0919041	1.67253	1	conditioned
ENSG00000006607	FARP2	wt	het	coronary_heart_disease_not_otherwise_specified	0.957353	0.0495976	0.37954	0.860141	1.05456		conditioned
ENSG00000006607	FARP2	chet_cis	het	depression	2.05778	0.502654	0.151106	1.07258	3.04298		conditioned
ENSG00000006607	FARP2	knockout	het	depression	0.899197	0.450174	0.813411	0.0168564	1.78154	1	conditioned
ENSG00000006607	FARP2	wt	het	depression	0.986895	0.0514995	0.797841	0.885956	1.08783		conditioned
ENSG00000006607	FARP2	chet_cis	het	dermatitis	1.47e-05	140.878	0.937032	-276.122	276.122		conditioned
ENSG00000006607	FARP2	knockout	het	dermatitis	1.46684	0.304734	0.208685	0.869558	2.06412	1	conditioned
ENSG00000006607	FARP2	wt	het	dermatitis	1.02648	0.0444052	0.556114	0.939448	1.11352		conditioned
ENSG00000006607	FARP2	chet_cis	het	diverticular_disease_of_intestine	1.82e-05	151.691	0.942646	-297.314	297.314		conditioned
ENSG00000006607	FARP2	knockout	het	diverticular_disease_of_intestine	1.33388	0.336275	0.391603	0.67478	1.99298	1	conditioned
ENSG00000006607	FARP2	wt	het	diverticular_disease_of_intestine	0.974373	0.0444729	0.559381	0.887206	1.06154		conditioned
ENSG00000006607	FARP2	chet_cis	het	enthesopathies_and_synovial_disorders	0.875181	0.379095	0.72507	0.132156	1.61821		conditioned
ENSG00000006607	FARP2	knockout	het	enthesopathies_and_synovial_disorders	0.760361	0.268817	0.308136	0.23348	1.28724	1	conditioned
ENSG00000006607	FARP2	wt	het	enthesopathies_and_synovial_disorders	0.947377	0.0289558	0.0619124	0.890623	1.00413		conditioned
ENSG00000006607	FARP2	chet_cis	het	female_genital_prolapse	1.44286	0.70981	0.605494	0.0516328	2.83409		conditioned
ENSG00000006607	FARP2	knockout	het	female_genital_prolapse	2.54924	0.32181	0.00363848	1.91849	3.17999	1	conditioned
ENSG00000006607	FARP2	wt	het	female_genital_prolapse	0.999374	0.0593404	0.991586	0.883067	1.11568		conditioned
ENSG00000006607	FARP2	chet_cis	het	gastritis_and_duodenitis	1.5719	0.449151	0.313948	0.69156	2.45223		conditioned
ENSG00000006607	FARP2	knockout	het	gastritis_and_duodenitis	0.696179	0.410371	0.377511	-0.108148	1.50051	1	conditioned
ENSG00000006607	FARP2	wt	het	gastritis_and_duodenitis	0.967568	0.0415348	0.427321	0.88616	1.04898		conditioned
ENSG00000006607	FARP2	chet_cis	het	gastro_oesophageal_reflux_disease	1.12064	0.579258	0.844112	-0.0147021	2.25599		conditioned
ENSG00000006607	FARP2	knockout	het	gastro_oesophageal_reflux_disease	1.01079	0.380713	0.97752	0.264587	1.75698	1	conditioned
ENSG00000006607	FARP2	wt	het	gastro_oesophageal_reflux_disease	0.998546	0.0460242	0.974783	0.908339	1.08875		conditioned
ENSG00000006607	FARP2	chet_cis	het	hypertension	1.98509	0.44964	0.12728	1.1038	2.86639		conditioned
ENSG00000006607	FARP2	knockout	het	hypertension	1.58807	0.319436	0.147636	0.961979	2.21417	1	conditioned
ENSG00000006607	FARP2	wt	het	hypertension	1.06493	0.0447665	0.159913	0.977192	1.15268		conditioned
ENSG00000006607	FARP2	chet_cis	het	nasal_polyp	5.46e-06	521.164	0.981448	-1021.48	1021.48		conditioned
ENSG00000006607	FARP2	knockout	het	nasal_polyp	4.01086	0.41986	0.00093879	3.18793	4.83378	1	conditioned
ENSG00000006607	FARP2	wt	het	nasal_polyp	0.995679	0.0973368	0.964513	0.804899	1.18646		conditioned
ENSG00000006607	FARP2	chet_cis	het	osteoarthritis	0.586823	0.578373	0.356734	-0.546789	1.72043		conditioned
ENSG00000006607	FARP2	knockout	het	osteoarthritis	1.10245	0.260326	0.707909	0.592212	1.61269	1	conditioned
ENSG00000006607	FARP2	wt	het	osteoarthritis	1.01237	0.0335739	0.714194	0.946567	1.07818		conditioned
ENSG00000006607	FARP2	chet_cis	het	other_or_unspecified_infectious_organisms	1.21175	0.709208	0.786533	-0.178299	2.60179		conditioned
ENSG00000006607	FARP2	knockout	het	other_or_unspecified_infectious_organisms	1.45691	0.381814	0.324329	0.708552	2.20526	1	conditioned
ENSG00000006607	FARP2	wt	het	other_or_unspecified_infectious_organisms	0.950657	0.0539137	0.347954	0.844987	1.05633		conditioned
ENSG00000006607	FARP2	chet_cis	het	primary_malignancy_breast	7.8e-06	336.456	0.972114	-659.454	659.454		conditioned
ENSG00000006607	FARP2	knockout	het	primary_malignancy_breast	1.62406	0.413716	0.241142	0.813181	2.43495	1	conditioned
ENSG00000006607	FARP2	wt	het	primary_malignancy_breast	1.0628	0.0664211	0.359134	0.932617	1.19299		conditioned
ENSG00000006607	FARP2	chet_cis	het	urinary_incontinence	2.11871	0.580585	0.195943	0.980769	3.25666		conditioned
ENSG00000006607	FARP2	knockout	het	urinary_incontinence	1.15831	0.451198	0.744644	0.273959	2.04265	1	conditioned
ENSG00000006607	FARP2	wt	het	urinary_incontinence	0.964744	0.0597573	0.548085	0.84762	1.08187		conditioned
ENSG00000006607	FARP2	chet_cis	het	BC	7.33e-06	331.905	0.971582	-650.534	650.534		conditioned
ENSG00000006607	FARP2	knockout	het	BC	1.58029	0.413611	0.268563	0.769614	2.39097	1	conditioned
ENSG00000006607	FARP2	wt	het	BC	1.04917	0.0656194	0.464514	0.920553	1.17778		conditioned
ENSG00000006607	FARP2	chet_cis	het	CAD	0.935789	0.448541	0.882376	0.0566482	1.81493		conditioned
ENSG00000006607	FARP2	knockout	het	CAD	0.584662	0.355267	0.13085	-0.111661	1.28098	1	conditioned
ENSG00000006607	FARP2	wt	het	CAD	0.959101	0.0345151	0.226331	0.891452	1.02675		conditioned
ENSG00000006607	FARP2	chet_cis	het	COPD	0.675565	0.578737	0.497967	-0.45876	1.80989		conditioned
ENSG00000006607	FARP2	knockout	het	COPD	1.21755	0.304197	0.517586	0.62132	1.81377	1	conditioned
ENSG00000006607	FARP2	wt	het	COPD	1.01052	0.0402531	0.794954	0.93162	1.08941		conditioned
ENSG00000006607	FARP2	chet_cis	het	DEP	1.19189	0.501967	0.726562	0.208033	2.17574		conditioned
ENSG00000006607	FARP2	knockout	het	DEP	0.70499	0.449481	0.436733	-0.175992	1.58597	1	conditioned
ENSG00000006607	FARP2	wt	het	DEP	1.00545	0.0446639	0.903105	0.917911	1.09299		conditioned
ENSG00000007001	UPP2	chet_cis	het	abdominal_hernia	0.00112951	142.541	0.962029	-279.379	279.381		conditioned
ENSG00000007001	UPP2	knockout	het	abdominal_hernia	1.5933	0.356936	0.191889	0.893702	2.29289	1	conditioned
ENSG00000007001	UPP2	wt	het	abdominal_hernia	1.0645	0.0483761	0.196357	0.969679	1.15931		conditioned
ENSG00000007001	UPP2	chet_cis	het	anxiety_disorders	7.73e-05	496.274	0.984779	-972.696	972.696		conditioned
ENSG00000007001	UPP2	knockout	het	anxiety_disorders	1.46683	0.411743	0.35214	0.659816	2.27385	1	conditioned
ENSG00000007001	UPP2	wt	het	anxiety_disorders	0.974306	0.05314	0.624248	0.870151	1.07846		conditioned
ENSG00000007001	UPP2	chet_cis	het	bacterial_diseases	0.00044566	135.239	0.954502	-265.069	265.07		conditioned
ENSG00000007001	UPP2	knockout	het	bacterial_diseases	1.14485	0.411093	0.742111	0.339108	1.95059	1	conditioned
ENSG00000007001	UPP2	wt	het	bacterial_diseases	1.02106	0.0480459	0.664434	0.926891	1.11523		conditioned
ENSG00000007001	UPP2	chet_cis	het	depression	5.41e-05	552.715	0.985819	-1083.32	1083.32		conditioned
ENSG00000007001	UPP2	knockout	het	depression	1.5741	0.412138	0.270979	0.766313	2.3819	1	conditioned
ENSG00000007001	UPP2	wt	het	depression	0.950726	0.0557913	0.365098	0.841375	1.06008		conditioned
ENSG00000007001	UPP2	chet_cis	het	enthesopathies_and_synovial_disorders	86.9746	1.00252	8.41e-06	85.0097	88.9395		conditioned
ENSG00000007001	UPP2	knockout	het	enthesopathies_and_synovial_disorders	1.22017	0.269114	0.459657	0.692702	1.74763	1	conditioned
ENSG00000007001	UPP2	wt	het	enthesopathies_and_synovial_disorders	0.973114	0.0316527	0.389226	0.911075	1.03515		conditioned
ENSG00000007001	UPP2	chet_cis	het	gastritis_and_duodenitis	2.47e-05	561.139	0.984916	-1099.83	1099.83		conditioned
ENSG00000007001	UPP2	knockout	het	gastritis_and_duodenitis	0.826515	0.44948	0.671634	-0.054467	1.7075	1	conditioned
ENSG00000007001	UPP2	wt	het	gastritis_and_duodenitis	0.937408	0.0450788	0.151612	0.849053	1.02576		conditioned
ENSG00000007001	UPP2	chet_cis	het	leiomyoma_of_uterus	10.8113	1.0058	0.0179392	8.83992	12.7826		conditioned
ENSG00000007001	UPP2	knockout	het	leiomyoma_of_uterus	2.38238	0.414549	0.0362525	1.56987	3.1949	1	conditioned
ENSG00000007001	UPP2	wt	het	leiomyoma_of_uterus	1.08679	0.070365	0.236901	0.948871	1.2247		conditioned
ENSG00000007001	UPP2	chet_cis	het	menorrhagia_and_polymenorrhoea	4.5e-06	919.033	0.989312	-1801.3	1801.3		conditioned
ENSG00000007001	UPP2	knockout	het	menorrhagia_and_polymenorrhoea	2.56059	0.338035	0.00541109	1.89804	3.22314	1	conditioned
ENSG00000007001	UPP2	wt	het	menorrhagia_and_polymenorrhoea	0.984152	0.0542286	0.768308	0.877864	1.09044		conditioned
ENSG00000007001	UPP2	chet_cis	het	osteoarthritis	0.00064221	111.319	0.947352	-218.184	218.185		conditioned
ENSG00000007001	UPP2	knockout	het	osteoarthritis	1.13539	0.303743	0.675915	0.540056	1.73073	1	conditioned
ENSG00000007001	UPP2	wt	het	osteoarthritis	1.00796	0.0367179	0.829069	0.935992	1.07993		conditioned
ENSG00000007001	UPP2	chet_cis	het	primary_malignancy_other_skin_and_subcutaneous_tissue	0.00060889	250.64	0.976434	-491.254	491.255		conditioned
ENSG00000007001	UPP2	knockout	het	primary_malignancy_other_skin_and_subcutaneous_tissue	1.66941	0.451952	0.256833	0.783588	2.55524	1	conditioned
ENSG00000007001	UPP2	wt	het	primary_malignancy_other_skin_and_subcutaneous_tissue	0.921759	0.0648689	0.209135	0.794616	1.0489		conditioned
ENSG00000007001	UPP2	chet_cis	het	CAD	0.0015024	106.121	0.951154	-207.996	207.999		conditioned
ENSG00000007001	UPP2	knockout	het	CAD	0.567422	0.44885	0.206786	-0.312323	1.44717	1	conditioned
ENSG00000007001	UPP2	wt	het	CAD	1.03709	0.0383428	0.342183	0.96194	1.11224		conditioned
ENSG00000018280	SLC11A1	chet_cis	het	enthesopathies_and_synovial_disorders		0					conditioned
ENSG00000018280	SLC11A1	knockout	het	enthesopathies_and_synovial_disorders	1.36285	0.451059	0.492504	0.478771	2.24692	1	conditioned
ENSG00000018280	SLC11A1	wt	het	enthesopathies_and_synovial_disorders	1.04659	0.0584159	0.435652	0.932096	1.16109		conditioned
ENSG00000180902	D2HGDH	chet_cis	het	CAD	0.00034423	98.6578	0.93558	-193.369	193.37		conditioned
ENSG00000180902	D2HGDH	knockout	het	CAD	4.79219	0.45068	0.00050716	3.90886	5.67552	1	conditioned
ENSG00000180902	D2HGDH	wt	het	CAD	1.00199	0.0547749	0.970978	0.894636	1.10935		conditioned
ENSG00000196228	SULT1C3	chet_cis	het	asthma		0					conditioned
ENSG00000196228	SULT1C3	knockout	het	asthma	1.68985	0.356766	0.141415	0.990588	2.38911	1	conditioned
ENSG00000196228	SULT1C3	wt	het	asthma	0.943987	0.0480009	0.229798	0.849905	1.03807		conditioned
ENSG00000196228	SULT1C3	chet_cis	het	diverticular_disease_of_intestine		0					conditioned
ENSG00000196228	SULT1C3	knockout	het	diverticular_disease_of_intestine	2.22877	0.337607	0.0176003	1.56707	2.89048	1	conditioned
ENSG00000196228	SULT1C3	wt	het	diverticular_disease_of_intestine	0.991023	0.0535899	0.866367	0.885987	1.09606		conditioned
ENSG00000196228	SULT1C3	chet_cis	het	enthesopathies_and_synovial_disorders		0					conditioned
ENSG00000196228	SULT1C3	knockout	het	enthesopathies_and_synovial_disorders	0.816058	0.335071	0.544086	0.15932	1.4728	1	conditioned
ENSG00000196228	SULT1C3	wt	het	enthesopathies_and_synovial_disorders	1.0033	0.0342627	0.923296	0.936149	1.07046		conditioned
ENSG00000196228	SULT1C3	chet_cis	het	gastritis_and_duodenitis		0					conditioned
ENSG00000196228	SULT1C3	knockout	het	gastritis_and_duodenitis	1.05658	0.449945	0.902649	0.174686	1.93847	1	conditioned
ENSG00000196228	SULT1C3	wt	het	gastritis_and_duodenitis	0.998961	0.0498622	0.983367	0.901231	1.09669		conditioned
ENSG00000196228	SULT1C3	chet_cis	het	hypertension		0					conditioned
ENSG00000196228	SULT1C3	knockout	het	hypertension	1.07922	0.450204	0.865531	0.196819	1.96162	1	conditioned
ENSG00000196228	SULT1C3	wt	het	hypertension	0.988608	0.0517701	0.824855	0.887139	1.09008		conditioned
ENSG00000196228	SULT1C3	chet_cis	het	obesity		0					conditioned
ENSG00000196228	SULT1C3	knockout	het	obesity	2.35097	0.413617	0.0387612	1.54028	3.16166	1	conditioned
ENSG00000196228	SULT1C3	wt	het	obesity	1.06271	0.0668027	0.362574	0.931776	1.19364		conditioned
ENSG00000196228	SULT1C3	chet_cis	het	oesophagitis_and_oesophageal_ulcer		0					conditioned
ENSG00000196228	SULT1C3	knockout	het	oesophagitis_and_oesophageal_ulcer	1.43233	0.450958	0.425594	0.548452	2.31621	1	conditioned
ENSG00000196228	SULT1C3	wt	het	oesophagitis_and_oesophageal_ulcer	0.966115	0.0583555	0.554705	0.851738	1.08049		conditioned
ENSG00000196228	SULT1C3	chet_cis	het	osteoarthritis		0					conditioned
ENSG00000196228	SULT1C3	knockout	het	osteoarthritis	0.901059	0.379937	0.783919	0.156382	1.64574	1	conditioned
ENSG00000196228	SULT1C3	wt	het	osteoarthritis	0.97612	0.0388731	0.534093	0.899928	1.05231		conditioned
ENSG00000196228	SULT1C3	chet_cis	het	CAD		0					conditioned
ENSG00000196228	SULT1C3	knockout	het	CAD	1.04496	0.380148	0.907893	0.299874	1.79005	1	conditioned
ENSG00000196228	SULT1C3	wt	het	CAD	1.02505	0.0407779	0.544096	0.945121	1.10497		conditioned
ENSG00000196228	SULT1C3	chet_cis	het	COPD		0					conditioned
ENSG00000196228	SULT1C3	knockout	het	COPD	1.47968	0.33636	0.244055	0.82042	2.13895	1	conditioned
ENSG00000196228	SULT1C3	wt	het	COPD	0.985722	0.0454071	0.751455	0.896724	1.07472		conditioned
ENSG00000081479	LRP2	chet_cis	het	dermatitis	5.8e-05	162.314	0.952075	-318.134	318.135		conditioned
ENSG00000081479	LRP2	knockout	het	dermatitis	1.98443	0.450891	0.128524	1.10068	2.86818	1	conditioned
ENSG00000081479	LRP2	wt	het	dermatitis	1.12521	0.0566447	0.0372791	1.01419	1.23624		conditioned
ENSG00000081479	LRP2	chet_cis	het	enthesopathies_and_synovial_disorders	4.16e-05	123.306	0.934796	-241.68	241.68		conditioned
ENSG00000081479	LRP2	knockout	het	enthesopathies_and_synovial_disorders	0.859179	0.448681	0.735155	-0.0202369	1.73859	1	conditioned
ENSG00000081479	LRP2	wt	het	enthesopathies_and_synovial_disorders	1.02069	0.0360309	0.569702	0.950074	1.09131		conditioned
ENSG00000081479	LRP2	chet_cis	het	oesophagitis_and_oesophageal_ulcer	2.66743	1.00215	0.327577	0.703207	4.63165		conditioned
ENSG00000081479	LRP2	knockout	het	oesophagitis_and_oesophageal_ulcer	2.88031	0.45149	0.0191229	1.99539	3.76523	1	conditioned
ENSG00000081479	LRP2	wt	het	oesophagitis_and_oesophageal_ulcer	1.0096	0.0615408	0.87663	0.88898	1.13022		conditioned
ENSG00000081479	LRP2	chet_cis	het	COPD	0.00010179	109.296	0.932971	-214.22	214.22		conditioned
ENSG00000081479	LRP2	knockout	het	COPD	1.47046	0.449813	0.391338	0.588828	2.3521	1	conditioned
ENSG00000081479	LRP2	wt	het	COPD	0.997051	0.0479394	0.950878	0.90309	1.09101		conditioned
ENSG00000115155	OTOF	chet_cis	het	depression	1.06295	0.339445	0.857264	0.397642	1.72827		conditioned
ENSG00000115155	OTOF	knockout	het	depression	2.82509	0.451927	0.0215604	1.93931	3.71086	1	conditioned
ENSG00000115155	OTOF	wt	het	depression	0.911101	0.0643993	0.148264	0.784879	1.03732		conditioned
ENSG00000115155	OTOF	chet_cis	het	enthesopathies_and_synovial_disorders	1.27814	0.180906	0.174923	0.923568	1.63272		conditioned
ENSG00000115155	OTOF	knockout	het	enthesopathies_and_synovial_disorders	1.42355	0.379959	0.352658	0.678827	2.16827	1	conditioned
ENSG00000115155	OTOF	wt	het	enthesopathies_and_synovial_disorders	1.01833	0.0386145	0.638037	0.942648	1.09402		conditioned
ENSG00000115155	OTOF	chet_cis	het	osteoarthritis	1.00301	0.217476	0.988968	0.576759	1.42926		conditioned
ENSG00000115155	OTOF	knockout	het	osteoarthritis	1.54106	0.449387	0.335874	0.660256	2.42185	1	conditioned
ENSG00000115155	OTOF	wt	het	osteoarthritis	0.977427	0.0430827	0.596149	0.892985	1.06187		conditioned
ENSG00000115155	OTOF	chet_cis	het	DEP	0.704971	0.337916	0.300869	0.0426552	1.36729		conditioned
ENSG00000115155	OTOF	knockout	het	DEP	2.85582	0.412133	0.0108914	2.04804	3.6636	1	conditioned
ENSG00000115155	OTOF	wt	het	DEP	0.918513	0.055824	0.127852	0.809098	1.02793		conditioned
ENSG00000115361	ACADL	chet_cis	het	depression	0.806641	0.156317	0.169251	0.500259	1.11302		conditioned
ENSG00000115361	ACADL	knockout	het	depression	2.56047	0.466007	0.0436382	1.6471	3.47385	1	conditioned
ENSG00000115361	ACADL	wt	het	depression	0.824763	0.130712	0.140504	0.568567	1.08096		conditioned
ENSG00000115361	ACADL	chet_cis	het	enthesopathies_and_synovial_disorders	1.02755	0.0912683	0.765907	0.84866	1.20643		conditioned
ENSG00000115361	ACADL	knockout	het	enthesopathies_and_synovial_disorders	1.03792	0.415634	0.928652	0.223276	1.85256	1	conditioned
ENSG00000115361	ACADL	wt	het	enthesopathies_and_synovial_disorders	0.95822	0.0778958	0.583774	0.805545	1.1109		conditioned
ENSG00000115361	ACADL	chet_cis	het	osteoarthritis	1.00338	0.104597	0.974244	0.798372	1.20839		conditioned
ENSG00000115361	ACADL	knockout	het	osteoarthritis	1.20786	0.45604	0.678792	0.314023	2.1017	1	conditioned
ENSG00000115361	ACADL	wt	het	osteoarthritis	0.9813	0.0890541	0.832126	0.806754	1.15585		conditioned
ENSG00000115361	ACADL	chet_cis	het	CAD	1.15877	0.110109	0.180796	0.942957	1.37458		conditioned
ENSG00000115361	ACADL	knockout	het	CAD	1.4594	0.457212	0.408344	0.563268	2.35554	1	conditioned
ENSG00000115361	ACADL	wt	het	CAD	1.05622	0.0948184	0.564034	0.870376	1.24206		conditioned
ENSG00000115657	ABCB6	chet_cis	het	anxiety_disorders	0.730185	0.580235	0.587854	-0.407076	1.86745		conditioned
ENSG00000115657	ABCB6	knockout	het	anxiety_disorders	1.37287	0.45088	0.482147	0.489144	2.25659	1	conditioned
ENSG00000115657	ABCB6	wt	het	anxiety_disorders	0.977054	0.0576429	0.687157	0.864073	1.09003		conditioned
ENSG00000115657	ABCB6	chet_cis	het	asthma	1.7563	0.320178	0.0785675	1.12876	2.38385		conditioned
ENSG00000115657	ABCB6	knockout	het	asthma	1.0495	0.411277	0.906479	0.243401	1.85561	1	conditioned
ENSG00000115657	ABCB6	wt	het	asthma	1.01023	0.0498342	0.838138	0.912557	1.10791		conditioned
ENSG00000115657	ABCB6	chet_cis	het	dermatitis	0.922455	0.502769	0.872453	-0.0629715	1.90788		conditioned
ENSG00000115657	ABCB6	knockout	het	dermatitis	1.04022	0.450258	0.930214	0.157713	1.92273	1	conditioned
ENSG00000115657	ABCB6	wt	het	dermatitis	1.00873	0.052406	0.86833	0.90601	1.11144		conditioned
ENSG00000115657	ABCB6	chet_cis	het	enthesopathies_and_synovial_disorders	0.652619	0.355213	0.229586	-0.0435994	1.34884		conditioned
ENSG00000115657	ABCB6	knockout	het	enthesopathies_and_synovial_disorders	1.31536	0.269441	0.308999	0.787254	1.84346	1	conditioned
ENSG00000115657	ABCB6	wt	het	enthesopathies_and_synovial_disorders	0.971547	0.0344257	0.401747	0.904072	1.03902		conditioned
ENSG00000115657	ABCB6	chet_cis	het	female_genital_prolapse	0.910084	0.581056	0.871188	-0.228785	2.04895		conditioned
ENSG00000115657	ABCB6	knockout	het	female_genital_prolapse	2.24057	0.413457	0.0510345	1.4302	3.05095	1	conditioned
ENSG00000115657	ABCB6	wt	het	female_genital_prolapse	0.847844	0.064731	0.0107752	0.720972	0.974717		conditioned
ENSG00000115657	ABCB6	chet_cis	het	gastritis_and_duodenitis	1.16352	0.411311	0.712708	0.357355	1.96969		conditioned
ENSG00000115657	ABCB6	knockout	het	gastritis_and_duodenitis	1.33317	0.411277	0.484435	0.527067	2.13927	1	conditioned
ENSG00000115657	ABCB6	wt	het	gastritis_and_duodenitis	0.99756	0.0502017	0.961181	0.899164	1.09595		conditioned
ENSG00000115657	ABCB6	chet_cis	het	leiomyoma_of_uterus	1.41847	0.505475	0.489197	0.427741	2.4092		conditioned
ENSG00000115657	ABCB6	knockout	het	leiomyoma_of_uterus	3.35985	0.385098	0.00164966	2.60506	4.11464	1	conditioned
ENSG00000115657	ABCB6	wt	het	leiomyoma_of_uterus	1.06488	0.0734362	0.391983	0.920946	1.20882		conditioned
ENSG00000115657	ABCB6	chet_cis	het	osteoarthritis	1.21018	0.335776	0.569942	0.552056	1.8683		conditioned
ENSG00000115657	ABCB6	knockout	het	osteoarthritis	1.77018	0.304173	0.0604524	1.174	2.36636	1	conditioned
ENSG00000115657	ABCB6	wt	het	osteoarthritis	1.03813	0.0402741	0.352847	0.95919	1.11706		conditioned
ENSG00000115657	ABCB6	chet_cis	het	CAD	1.32506	0.318956	0.377537	0.69991	1.95022		conditioned
ENSG00000115657	ABCB6	knockout	het	CAD	0.98011	0.380239	0.957863	0.234842	1.72538	1	conditioned
ENSG00000115657	ABCB6	wt	het	CAD	1.01933	0.0418138	0.647083	0.937372	1.10128		conditioned
ENSG00000115657	ABCB6	chet_cis	het	COPD	0.375694	0.579105	0.0909314	-0.759352	1.51074		conditioned
ENSG00000115657	ABCB6	knockout	het	COPD	0.952534	0.410733	0.905752	0.147497	1.75757	1	conditioned
ENSG00000115657	ABCB6	wt	het	COPD	0.942115	0.045435	0.189396	0.853063	1.03117		conditioned
ENSG00000118997	DNAH7	chet_cis	het	coronary_heart_disease_not_otherwise_specified	2.24e-05	229.102	0.962732	-449.04	449.04		conditioned
ENSG00000118997	DNAH7	knockout	het	coronary_heart_disease_not_otherwise_specified	3.39927	0.451989	0.00678834	2.51337	4.28517	1	conditioned
ENSG00000118997	DNAH7	wt	het	coronary_heart_disease_not_otherwise_specified	0.967095	0.0642418	0.602493	0.841181	1.09301		conditioned
ENSG00000118997	DNAH7	chet_cis	het	enthesopathies_and_synovial_disorders	1.22926	0.501407	0.680581	0.246505	2.21202		conditioned
ENSG00000118997	DNAH7	knockout	het	enthesopathies_and_synovial_disorders	1.13457	0.448729	0.778435	0.255061	2.01408	1	conditioned
ENSG00000118997	DNAH7	wt	het	enthesopathies_and_synovial_disorders	0.926958	0.0361406	0.0358462	0.856123	0.997793		conditioned
ENSG00000118997	DNAH7	chet_cis	het	osteoarthritis	2.06005	0.449426	0.107808	1.17918	2.94093		conditioned
ENSG00000118997	DNAH7	knockout	het	osteoarthritis	1.67035	0.410493	0.211376	0.865778	2.47491	1	conditioned
ENSG00000118997	DNAH7	wt	het	osteoarthritis	0.941322	0.041451	0.144611	0.860078	1.02257		conditioned
ENSG00000118997	DNAH7	chet_cis	het	CAD	1.99e-05	144.96	0.940485	-284.121	284.121		conditioned
ENSG00000118997	DNAH7	knockout	het	CAD	1.36533	0.449358	0.488318	0.484592	2.24607	1	conditioned
ENSG00000118997	DNAH7	wt	het	CAD	0.953668	0.0432131	0.272288	0.86897	1.03837		conditioned
ENSG00000128655	PDE11A	chet_cis	het	asthma	1.03917	0.157758	0.807557	0.729968	1.34838		conditioned
ENSG00000128655	PDE11A	knockout	het	asthma	2.10567	0.452362	0.0997433	1.21904	2.9923	1	conditioned
ENSG00000128655	PDE11A	wt	het	asthma	0.960454	0.0674727	0.549838	0.828208	1.0927		conditioned
ENSG00000138079	SLC3A1	chet_cis	het	anxiety_disorders	1.93e-05	267.136	0.967594	-523.587	523.587		conditioned
ENSG00000138079	SLC3A1	knockout	het	anxiety_disorders	2.17299	0.451346	0.0855166	1.28836	3.05763	1	conditioned
ENSG00000138079	SLC3A1	wt	het	anxiety_disorders	0.959012	0.0591189	0.478997	0.843139	1.07489		conditioned
ENSG00000138079	SLC3A1	chet_cis	het	cholelithiasis	2.63e-05	348.045	0.975824	-682.168	682.168		conditioned
ENSG00000138079	SLC3A1	knockout	het	cholelithiasis	4.11492	0.453656	0.0018192	3.22575	5.00409	1	conditioned
ENSG00000138079	SLC3A1	wt	het	cholelithiasis	1.08975	0.0752537	0.253384	0.942257	1.23725		conditioned
ENSG00000138079	SLC3A1	chet_cis	het	enthesopathies_and_synovial_disorders	1.96613	0.501384	0.177528	0.983422	2.94885		conditioned
ENSG00000138079	SLC3A1	knockout	het	enthesopathies_and_synovial_disorders	1.36035	0.355565	0.386765	0.663441	2.05726	1	conditioned
ENSG00000138079	SLC3A1	wt	het	enthesopathies_and_synovial_disorders	1.00288	0.0360953	0.936481	0.932134	1.07363		conditioned
ENSG00000138079	SLC3A1	chet_cis	het	osteoarthritis	1.83209	0.708361	0.392701	0.443702	3.22048		conditioned
ENSG00000138079	SLC3A1	knockout	het	osteoarthritis	1.19604	0.410299	0.662618	0.391851	2.00022	1	conditioned
ENSG00000138079	SLC3A1	wt	het	osteoarthritis	0.969647	0.0405462	0.44713	0.890176	1.04912		conditioned
ENSG00000138399	FASTKD1	chet_cis	het	chronic_sinusitis	7.59e-05	595.66	0.987294	-1167.49	1167.49		conditioned
ENSG00000138399	FASTKD1	knockout	het	chronic_sinusitis	2.97484	0.454328	0.0164144	2.08436	3.86533	1	conditioned
ENSG00000138399	FASTKD1	wt	het	chronic_sinusitis	0.875479	0.079067	0.0925858	0.720508	1.03045		conditioned
ENSG00000138399	FASTKD1	chet_cis	het	enthesopathies_and_synovial_disorders	0.00024606	128.88	0.948589	-252.605	252.605		conditioned
ENSG00000138399	FASTKD1	knockout	het	enthesopathies_and_synovial_disorders	0.854972	0.410204	0.702483	0.0509721	1.65897	1	conditioned
ENSG00000138399	FASTKD1	wt	het	enthesopathies_and_synovial_disorders	1.00452	0.0400866	0.910457	0.925949	1.08309		conditioned
ENSG00000144134	RABL2A	chet_cis	het	enthesopathies_and_synovial_disorders		0					conditioned
ENSG00000144134	RABL2A	knockout	het	enthesopathies_and_synovial_disorders	2.90807	0.450115	0.0177115	2.02584	3.79029	1	conditioned
ENSG00000144134	RABL2A	wt	het	enthesopathies_and_synovial_disorders	0.967425	0.0500596	0.508256	0.869308	1.06554		conditioned
ENSG00000144283	PKP4	chet_cis	het	osteoarthritis	15.1617	1.0017	0.00664471	13.1983	17.125		conditioned
ENSG00000144283	PKP4	knockout	het	osteoarthritis	2.75439	0.356194	0.00444803	2.05625	3.45253	1	conditioned
ENSG00000144283	PKP4	wt	het	osteoarthritis	0.958722	0.0427834	0.324477	0.874866	1.04258		conditioned
ENSG00000155657	TTN	chet_cis	het	abdominal_hernia	0.922793	0.318254	0.800675	0.299016	1.54657		conditioned
ENSG00000155657	TTN	knockout	het	abdominal_hernia	1.35092	0.221106	0.173712	0.917553	1.78429	1	conditioned
ENSG00000155657	TTN	wt	het	abdominal_hernia	1.01126	0.0363152	0.757762	0.940086	1.08244		conditioned
ENSG00000155657	TTN	chet_cis	het	actinic_keratosis	0.704221	0.580347	0.545691	-0.433258	1.8417		conditioned
ENSG00000155657	TTN	knockout	het	actinic_keratosis	1.02807	0.357768	0.938325	0.326844	1.72929	1	conditioned
ENSG00000155657	TTN	wt	het	actinic_keratosis	1.0056	0.0550161	0.91909	0.897773	1.11344		conditioned
ENSG00000155657	TTN	chet_cis	het	alcohol_problems	3.26e-06	395.186	0.974494	-774.565	774.565		conditioned
ENSG00000155657	TTN	knockout	het	alcohol_problems	2.48786	0.387287	0.0186049	1.72878	3.24695	1	conditioned
ENSG00000155657	TTN	wt	het	alcohol_problems	1.07266	0.0865034	0.417472	0.90311	1.2422		conditioned
ENSG00000155657	TTN	chet_cis	het	allergic_and_chronic_rhinitis	0.67694	0.502241	0.43724	-0.307452	1.66133		conditioned
ENSG00000155657	TTN	knockout	het	allergic_and_chronic_rhinitis	0.554025	0.410924	0.150685	-0.251386	1.35944	1	conditioned
ENSG00000155657	TTN	wt	het	allergic_and_chronic_rhinitis	0.94223	0.0483213	0.218151	0.84752	1.03694		conditioned
ENSG00000155657	TTN	chet_cis	het	anal_fissure	0.357907	1.00266	0.305479	-1.60731	2.32313		conditioned
ENSG00000155657	TTN	knockout	het	anal_fissure	1.16011	0.453042	0.743047	0.27215	2.04807	1	conditioned
ENSG00000155657	TTN	wt	het	anal_fissure	1.03776	0.0744564	0.618653	0.891822	1.18369		conditioned
ENSG00000155657	TTN	chet_cis	het	anxiety_disorders	0.944254	0.355865	0.871949	0.246759	1.64175		conditioned
ENSG00000155657	TTN	knockout	het	anxiety_disorders	0.959215	0.27023	0.877538	0.429564	1.48887	1	conditioned
ENSG00000155657	TTN	wt	het	anxiety_disorders	1.01417	0.0411938	0.732747	0.933426	1.09491		conditioned
ENSG00000155657	TTN	chet_cis	het	appendicitis	1.3976	0.452057	0.458986	0.511568	2.28363		conditioned
ENSG00000155657	TTN	knockout	het	appendicitis	1.34309	0.383626	0.441945	0.591185	2.095	1	conditioned
ENSG00000155657	TTN	wt	het	appendicitis	1.13319	0.0664983	0.0600731	1.00285	1.26352		conditioned
ENSG00000155657	TTN	chet_cis	het	asthma	0.50122	0.409675	0.0917967	-0.301743	1.30418		conditioned
ENSG00000155657	TTN	knockout	het	asthma	1.14481	0.21121	0.521967	0.730841	1.55879	1	conditioned
ENSG00000155657	TTN	wt	het	asthma	0.965392	0.0346391	0.309243	0.897499	1.03328		conditioned
ENSG00000155657	TTN	chet_cis	het	bacterial_diseases	0.623456	0.379585	0.213235	-0.120531	1.36744		conditioned
ENSG00000155657	TTN	knockout	het	bacterial_diseases	1.06664	0.226268	0.77554	0.623158	1.51013	1	conditioned
ENSG00000155657	TTN	wt	het	bacterial_diseases	0.946341	0.0356354	0.121699	0.876496	1.01619		conditioned
ENSG00000155657	TTN	chet_cis	het	benign_neoplasm_and_polyp_of_uterus	0.310895	1.0022	0.243719	-1.65341	2.2752		conditioned
ENSG00000155657	TTN	knockout	het	benign_neoplasm_and_polyp_of_uterus	0.790859	0.451942	0.603641	-0.0949483	1.67667	1	conditioned
ENSG00000155657	TTN	wt	het	benign_neoplasm_and_polyp_of_uterus	0.998632	0.0669712	0.983693	0.867369	1.1299		conditioned
ENSG00000155657	TTN	chet_cis	het	benign_neoplasm_of_colon_rectum_anus_and_anal_canal	1.5124	0.319329	0.195138	0.886518	2.13829		conditioned
ENSG00000155657	TTN	knockout	het	benign_neoplasm_of_colon_rectum_anus_and_anal_canal	0.75788	0.336188	0.409583	0.098952	1.41681	1	conditioned
ENSG00000155657	TTN	wt	het	benign_neoplasm_of_colon_rectum_anus_and_anal_canal	0.999261	0.0449433	0.98688	0.911172	1.08735		conditioned
ENSG00000155657	TTN	chet_cis	het	copd	0.294261	1.00207	0.222179	-1.66981	2.25833		conditioned
ENSG00000155657	TTN	knockout	het	copd	1.67494	0.339329	0.128514	1.00985	2.34002	1	conditioned
ENSG00000155657	TTN	wt	het	copd	0.904915	0.0653745	0.12643	0.776781	1.03305		conditioned
ENSG00000155657	TTN	chet_cis	het	carpal_tunnel_syndrome	0.809998	0.502849	0.675172	-0.175586	1.79558		conditioned
ENSG00000155657	TTN	knockout	het	carpal_tunnel_syndrome	1.15375	0.320563	0.65549	0.525447	1.78206	1	conditioned
ENSG00000155657	TTN	wt	het	carpal_tunnel_syndrome	1.01782	0.0540616	0.743838	0.911862	1.12378		conditioned
ENSG00000155657	TTN	chet_cis	het	cataract	1.00726	0.335738	0.982808	0.349215	1.66531		conditioned
ENSG00000155657	TTN	knockout	het	cataract	1.29406	0.239003	0.280772	0.825615	1.76251	1	conditioned
ENSG00000155657	TTN	wt	het	cataract	1.04551	0.040402	0.270651	0.966323	1.1247		conditioned
ENSG00000155657	TTN	chet_cis	het	cholelithiasis	0.494698	0.579314	0.224405	-0.640757	1.63015		conditioned
ENSG00000155657	TTN	knockout	het	cholelithiasis	0.812597	0.336597	0.537548	0.152867	1.47233	1	conditioned
ENSG00000155657	TTN	wt	het	cholelithiasis	0.936194	0.0482415	0.171715	0.841641	1.03075		conditioned
ENSG00000155657	TTN	chet_cis	het	chronic_sinusitis	0.689759	0.579657	0.521687	-0.446368	1.82589		conditioned
ENSG00000155657	TTN	knockout	het	chronic_sinusitis	0.595719	0.411374	0.207973	-0.210575	1.40201	1	conditioned
ENSG00000155657	TTN	wt	het	chronic_sinusitis	1.00037	0.0521092	0.994332	0.898236	1.1025		conditioned
ENSG00000155657	TTN	chet_cis	het	coronary_heart_disease_not_otherwise_specified	1.02327	0.335907	0.945405	0.364891	1.68165		conditioned
ENSG00000155657	TTN	knockout	het	coronary_heart_disease_not_otherwise_specified	1.20152	0.261417	0.482499	0.689147	1.7139	1	conditioned
ENSG00000155657	TTN	wt	het	coronary_heart_disease_not_otherwise_specified	0.964217	0.0417453	0.38272	0.882396	1.04604		conditioned
ENSG00000155657	TTN	chet_cis	het	depression	0.675125	0.449196	0.381802	-0.205298	1.55555		conditioned
ENSG00000155657	TTN	knockout	het	depression	1.46675	0.227444	0.0921538	1.02096	1.91254	1	conditioned
ENSG00000155657	TTN	wt	het	depression	0.977491	0.0428246	0.594986	0.893554	1.06143		conditioned
ENSG00000155657	TTN	chet_cis	het	dermatitis	0.661045	0.379685	0.275623	-0.0831369	1.40523		conditioned
ENSG00000155657	TTN	knockout	het	dermatitis	1.16707	0.221109	0.484728	0.733693	1.60044	1	conditioned
ENSG00000155657	TTN	wt	het	dermatitis	0.994738	0.0367127	0.885726	0.922781	1.06669		conditioned
ENSG00000155657	TTN	chet_cis	het	diaphragmatic_hernia	1.62952	0.291641	0.0940776	1.0579	2.20114		conditioned
ENSG00000155657	TTN	knockout	het	diaphragmatic_hernia	1.34508	0.232984	0.203226	0.88843	1.80173	1	conditioned
ENSG00000155657	TTN	wt	het	diaphragmatic_hernia	1.03539	0.0418025	0.405439	0.953456	1.11732		conditioned
ENSG00000155657	TTN	chet_cis	het	diverticular_disease_of_intestine	0.956269	0.318363	0.888299	0.332277	1.58026		conditioned
ENSG00000155657	TTN	knockout	het	diverticular_disease_of_intestine	0.922035	0.2526	0.747948	0.42694	1.41713	1	conditioned
ENSG00000155657	TTN	wt	het	diverticular_disease_of_intestine	0.956602	0.0370977	0.231707	0.88389	1.02931		conditioned
ENSG00000155657	TTN	chet_cis	het	enthesopathies_and_synovial_disorders	0.929258	0.214538	0.732361	0.508762	1.34975		conditioned
ENSG00000155657	TTN	knockout	het	enthesopathies_and_synovial_disorders	0.885524	0.166105	0.464218	0.559957	1.21109	1	conditioned
ENSG00000155657	TTN	wt	het	enthesopathies_and_synovial_disorders	0.976152	0.0244601	0.323746	0.92821	1.02409		conditioned
ENSG00000155657	TTN	chet_cis	het	erectile_dysfunction	1.71828	0.337172	0.108387	1.05743	2.37914		conditioned
ENSG00000155657	TTN	knockout	het	erectile_dysfunction	0.585145	0.450002	0.233704	-0.296859	1.46715	1	conditioned
ENSG00000155657	TTN	wt	het	erectile_dysfunction	1.12727	0.0511003	0.0190565	1.02712	1.22743		conditioned
ENSG00000155657	TTN	chet_cis	het	female_genital_prolapse	0.642857	0.502413	0.379172	-0.341874	1.62759		conditioned
ENSG00000155657	TTN	knockout	het	female_genital_prolapse	0.682014	0.356697	0.283309	-0.0171123	1.38114	1	conditioned
ENSG00000155657	TTN	wt	het	female_genital_prolapse	0.927648	0.0487078	0.123096	0.832181	1.02312		conditioned
ENSG00000155657	TTN	chet_cis	het	gastritis_and_duodenitis	1.10048	0.290774	0.741938	0.530566	1.6704		conditioned
ENSG00000155657	TTN	knockout	het	gastritis_and_duodenitis	0.850482	0.244963	0.50853	0.370354	1.33061	1	conditioned
ENSG00000155657	TTN	wt	het	gastritis_and_duodenitis	1.00636	0.0354181	0.857848	0.936945	1.07578		conditioned
ENSG00000155657	TTN	chet_cis	het	gastro_oesophageal_reflux_disease	1.59781	0.280117	0.0943306	1.04878	2.14684		conditioned
ENSG00000155657	TTN	knockout	het	gastro_oesophageal_reflux_disease	1.10758	0.245596	0.677392	0.626208	1.58894	1	conditioned
ENSG00000155657	TTN	wt	het	gastro_oesophageal_reflux_disease	1.0603	0.0397824	0.141103	0.982322	1.13827		conditioned
ENSG00000155657	TTN	chet_cis	het	gout	0.729704	0.580432	0.587199	-0.407943	1.86735		conditioned
ENSG00000155657	TTN	knockout	het	gout	0.947595	0.412548	0.896189	0.139	1.75619	1	conditioned
ENSG00000155657	TTN	wt	het	gout	0.933288	0.0607015	0.255374	0.814313	1.05226		conditioned
ENSG00000155657	TTN	chet_cis	het	hearing_loss	0.622667	0.579803	0.413884	-0.513746	1.75908		conditioned
ENSG00000155657	TTN	knockout	het	hearing_loss	0.600059	0.450264	0.256676	-0.282459	1.48258	1	conditioned
ENSG00000155657	TTN	wt	het	hearing_loss	0.962776	0.053905	0.481597	0.857122	1.06843		conditioned
ENSG00000155657	TTN	chet_cis	het	heart_failure	1.19539	0.712897	0.802319	-0.201889	2.59267		conditioned
ENSG00000155657	TTN	knockout	het	heart_failure	1.90127	0.4562	0.159007	1.00712	2.79542	1	conditioned
ENSG00000155657	TTN	wt	het	heart_failure	0.814624	0.091831	0.0255707	0.634635	0.994613		conditioned
ENSG00000155657	TTN	chet_cis	het	hyperplasia_of_prostate	2.15e-06	405.515	0.974327	-794.81	794.81		conditioned
ENSG00000155657	TTN	knockout	het	hyperplasia_of_prostate	1.70513	0.414935	0.198413	0.89186	2.5184	1	conditioned
ENSG00000155657	TTN	wt	het	hyperplasia_of_prostate	1.04878	0.0754451	0.527844	0.900909	1.19665		conditioned
ENSG00000155657	TTN	chet_cis	het	hypertension	1.52963	0.260744	0.103093	1.01857	2.04069		conditioned
ENSG00000155657	TTN	knockout	het	hypertension	0.717953	0.279623	0.23602	0.169892	1.26601	1	conditioned
ENSG00000155657	TTN	wt	het	hypertension	1.00823	0.0365409	0.822519	0.93661	1.07985		conditioned
ENSG00000155657	TTN	chet_cis	het	hypo_or_hyperthyroidism	0.509474	0.709421	0.341807	-0.880991	1.89994		conditioned
ENSG00000155657	TTN	knockout	het	hypo_or_hyperthyroidism	0.974469	0.357914	0.942395	0.272958	1.67598	1	conditioned
ENSG00000155657	TTN	wt	het	hypo_or_hyperthyroidism	0.971307	0.0574158	0.612118	0.858772	1.08384		conditioned
ENSG00000155657	TTN	chet_cis	het	infections_of_other_or_unspecified_organs	1.1096	0.503576	0.836379	0.122595	2.09661		conditioned
ENSG00000155657	TTN	knockout	het	infections_of_other_or_unspecified_organs	1.07995	0.382551	0.840645	0.330154	1.82976	1	conditioned
ENSG00000155657	TTN	wt	het	infections_of_other_or_unspecified_organs	0.98209	0.0607847	0.766218	0.862951	1.10123		conditioned
ENSG00000155657	TTN	chet_cis	het	intervertebral_disc_disorders	1.0534	0.411211	0.899328	0.247425	1.85937		conditioned
ENSG00000155657	TTN	knockout	het	intervertebral_disc_disorders	0.848228	0.356911	0.644659	0.148683	1.54777	1	conditioned
ENSG00000155657	TTN	wt	het	intervertebral_disc_disorders	1.01488	0.0502716	0.768882	0.916349	1.11341		conditioned
ENSG00000155657	TTN	chet_cis	het	leiomyoma_of_uterus	0.529768	0.579558	0.272988	-0.606166	1.6657		conditioned
ENSG00000155657	TTN	knockout	het	leiomyoma_of_uterus	1.37435	0.27184	0.242105	0.841546	1.90716	1	conditioned
ENSG00000155657	TTN	wt	het	leiomyoma_of_uterus	0.971948	0.0510069	0.576965	0.871975	1.07192		conditioned
ENSG00000155657	TTN	chet_cis	het	lower_respiratory_tract_infections	0.562972	0.709766	0.418252	-0.82817	1.95411		conditioned
ENSG00000155657	TTN	knockout	het	lower_respiratory_tract_infections	1.88405	0.307553	0.039441	1.28124	2.48685	1	conditioned
ENSG00000155657	TTN	wt	het	lower_respiratory_tract_infections	0.929873	0.062327	0.243394	0.807712	1.05203		conditioned
ENSG00000155657	TTN	chet_cis	het	menorrhagia_and_polymenorrhoea	0.660124	0.410325	0.311447	-0.144113	1.46436		conditioned
ENSG00000155657	TTN	knockout	het	menorrhagia_and_polymenorrhoea	1.19773	0.239202	0.450676	0.728893	1.66656	1	conditioned
ENSG00000155657	TTN	wt	het	menorrhagia_and_polymenorrhoea	1.00287	0.0415425	0.944944	0.92145	1.0843		conditioned
ENSG00000155657	TTN	chet_cis	het	migraine	0.971632	0.380682	0.939741	0.225496	1.71777		conditioned
ENSG00000155657	TTN	knockout	het	migraine	1.45562	0.246643	0.127966	0.972201	1.93904	1	conditioned
ENSG00000155657	TTN	wt	het	migraine	1.01304	0.0460955	0.778654	0.922693	1.10339		conditioned
ENSG00000155657	TTN	chet_cis	het	nasal_polyp	0.910608	0.711756	0.895327	-0.484434	2.30565		conditioned
ENSG00000155657	TTN	knockout	het	nasal_polyp	1.48982	0.45429	0.380199	0.599408	2.38023	1	conditioned
ENSG00000155657	TTN	wt	het	nasal_polyp	1.03396	0.0822463	0.684673	0.872761	1.19517		conditioned
ENSG00000155657	TTN	chet_cis	het	obesity	1.55464	0.319518	0.167292	0.92838	2.18089		conditioned
ENSG00000155657	TTN	knockout	het	obesity	1.00917	0.30491	0.976115	0.411546	1.6068	1	conditioned
ENSG00000155657	TTN	wt	het	obesity	1.01857	0.0467398	0.693879	0.926957	1.11018		conditioned
ENSG00000155657	TTN	chet_cis	het	oesophagitis_and_oesophageal_ulcer	1.18885	0.335979	0.606645	0.53033	1.84737		conditioned
ENSG00000155657	TTN	knockout	het	oesophagitis_and_oesophageal_ulcer	1.1415	0.261516	0.612824	0.628925	1.65407	1	conditioned
ENSG00000155657	TTN	wt	het	oesophagitis_and_oesophageal_ulcer	1.01755	0.0427426	0.683944	0.933777	1.10133		conditioned
ENSG00000155657	TTN	chet_cis	het	osteoarthritis	1.17792	0.22531	0.467368	0.73631	1.61952		conditioned
ENSG00000155657	TTN	knockout	het	osteoarthritis	1.07608	0.178874	0.681864	0.725486	1.42667	1	conditioned
ENSG00000155657	TTN	wt	het	osteoarthritis	1.00678	0.028092	0.80984	0.951723	1.06184		conditioned
ENSG00000155657	TTN	chet_cis	het	osteoporosis	0.583926	0.709927	0.448572	-0.80753	1.97538		conditioned
ENSG00000155657	TTN	knockout	het	osteoporosis	0.811725	0.451443	0.644039	-0.0731032	1.69655	1	conditioned
ENSG00000155657	TTN	wt	het	osteoporosis	0.994206	0.0632842	0.92684	0.870169	1.11824		conditioned
ENSG00000155657	TTN	chet_cis	het	other_anaemias	0.434382	0.709176	0.239685	-0.955602	1.82437		conditioned
ENSG00000155657	TTN	knockout	het	other_anaemias	0.844725	0.381695	0.658422	0.096602	1.59285	1	conditioned
ENSG00000155657	TTN	wt	het	other_anaemias	0.976445	0.0549023	0.664159	0.868836	1.08405		conditioned
ENSG00000155657	TTN	chet_cis	het	other_or_unspecified_infectious_organisms	0.585749	0.501948	0.286616	-0.398069	1.56957		conditioned
ENSG00000155657	TTN	knockout	het	other_or_unspecified_infectious_organisms	1.35798	0.25379	0.227929	0.86055	1.85541	1	conditioned
ENSG00000155657	TTN	wt	het	other_or_unspecified_infectious_organisms	0.935998	0.044958	0.141236	0.84788	1.02412		conditioned
ENSG00000155657	TTN	chet_cis	het	peptic_ulcer_disease	0.28997	1.00216	0.216714	-1.67426	2.2542		conditioned
ENSG00000155657	TTN	knockout	het	peptic_ulcer_disease	0.979261	0.45189	0.96301	0.0935562	1.86497	1	conditioned
ENSG00000155657	TTN	wt	het	peptic_ulcer_disease	1.03896	0.0666706	0.566467	0.908285	1.16963		conditioned
ENSG00000155657	TTN	chet_cis	het	peripheral_neuropathies	0.825637	0.710907	0.787533	-0.56774	2.21901		conditioned
ENSG00000155657	TTN	knockout	het	peripheral_neuropathies	1.14059	0.453079	0.771565	0.252552	2.02862	1	conditioned
ENSG00000155657	TTN	wt	het	peripheral_neuropathies	1.08805	0.0747073	0.258671	0.941621	1.23447		conditioned
ENSG00000155657	TTN	chet_cis	het	primary_malignancy_breast	0.45925	0.709269	0.272584	-0.930918	1.84942		conditioned
ENSG00000155657	TTN	knockout	het	primary_malignancy_breast	1.3343	0.293725	0.326146	0.758604	1.91	1	conditioned
ENSG00000155657	TTN	wt	het	primary_malignancy_breast	1.02028	0.0555516	0.71774	0.911403	1.12917		conditioned
ENSG00000155657	TTN	chet_cis	het	primary_malignancy_other_skin_and_subcutaneous_tissue	1.61084	0.357213	0.181989	0.910704	2.31098		conditioned
ENSG00000155657	TTN	knockout	het	primary_malignancy_other_skin_and_subcutaneous_tissue	1.44891	0.292994	0.205658	0.874642	2.02318	1	conditioned
ENSG00000155657	TTN	wt	het	primary_malignancy_other_skin_and_subcutaneous_tissue	1.00275	0.0514551	0.957445	0.901897	1.1036		conditioned
ENSG00000155657	TTN	chet_cis	het	psoriasis	0.91409	0.58116	0.877166	-0.224983	2.05316		conditioned
ENSG00000155657	TTN	knockout	het	psoriasis	0.968662	0.452043	0.943848	0.0826586	1.85467	1	conditioned
ENSG00000155657	TTN	wt	het	psoriasis	0.982111	0.0679168	0.790406	0.848994	1.11523		conditioned
ENSG00000155657	TTN	chet_cis	het	pulmonary_embolism	1.755	0.585165	0.336446	0.608073	2.90192		conditioned
ENSG00000155657	TTN	knockout	het	pulmonary_embolism	2.352	0.418595	0.0410345	1.53155	3.17245	1	conditioned
ENSG00000155657	TTN	wt	het	pulmonary_embolism	0.794413	0.0956096	0.0160752	0.607018	0.981808		conditioned
ENSG00000155657	TTN	chet_cis	het	rosacea	1.19567	0.504044	0.722926	0.207746	2.1836		conditioned
ENSG00000155657	TTN	knockout	het	rosacea	1.01765	0.413048	0.966212	0.208076	1.82723	1	conditioned
ENSG00000155657	TTN	wt	het	rosacea	1.05267	0.0646426	0.427153	0.925972	1.17937		conditioned
ENSG00000155657	TTN	chet_cis	het	seborrheic_dermatitis	3.03816	0.455277	0.0146537	2.14582	3.9305		conditioned
ENSG00000155657	TTN	knockout	het	seborrheic_dermatitis	1.53507	0.455028	0.346263	0.643211	2.42692	1	conditioned
ENSG00000155657	TTN	wt	het	seborrheic_dermatitis	1.12491	0.0861763	0.172004	0.956	1.29381		conditioned
ENSG00000155657	TTN	chet_cis	het	secondary_malignancy_lymph_nodes	0.614139	1.00379	0.627186	-1.3533	2.58158		conditioned
ENSG00000155657	TTN	knockout	het	secondary_malignancy_lymph_nodes	1.92187	0.417196	0.117365	1.10417	2.73958	1	conditioned
ENSG00000155657	TTN	wt	het	secondary_malignancy_lymph_nodes	0.893622	0.0887186	0.204888	0.719733	1.06751		conditioned
ENSG00000155657	TTN	chet_cis	het	urinary_incontinence	0.69901	0.502553	0.47613	-0.285993	1.68401		conditioned
ENSG00000155657	TTN	knockout	het	urinary_incontinence	0.773906	0.357024	0.472823	0.0741382	1.47367	1	conditioned
ENSG00000155657	TTN	wt	het	urinary_incontinence	1.01071	0.0511011	0.834925	0.910548	1.11086		conditioned
ENSG00000155657	TTN	chet_cis	het	urinary_tract_infections	0.70305	0.580208	0.54369	-0.434159	1.84026		conditioned
ENSG00000155657	TTN	knockout	het	urinary_tract_infections	0.994464	0.382192	0.988412	0.245369	1.74356	1	conditioned
ENSG00000155657	TTN	wt	het	urinary_tract_infections	0.945513	0.0583302	0.336787	0.831185	1.05984		conditioned
ENSG00000155657	TTN	chet_cis	het	urolithiasis	1.86254	0.452862	0.169643	0.974926	2.75014		conditioned
ENSG00000155657	TTN	knockout	het	urolithiasis	1.07113	0.452662	0.87935	0.183908	1.95834	1	conditioned
ENSG00000155657	TTN	wt	het	urolithiasis	1.07972	0.0718429	0.285682	0.938909	1.22053		conditioned
ENSG00000155657	TTN	chet_cis	het	type_2_diabetes	1.36299	0.381394	0.416807	0.615459	2.11052		conditioned
ENSG00000155657	TTN	knockout	het	type_2_diabetes	1.07403	0.337062	0.832205	0.413386	1.73467	1	conditioned
ENSG00000155657	TTN	wt	het	type_2_diabetes	0.890383	0.0512518	0.0234905	0.789929	0.990836		conditioned
ENSG00000155657	TTN	chet_cis	het	BC	0.456847	0.70922	0.269331	-0.933224	1.84692		conditioned
ENSG00000155657	TTN	knockout	het	BC	1.29149	0.293593	0.383606	0.716051	1.86694	1	conditioned
ENSG00000155657	TTN	wt	het	BC	1.0037	0.0548744	0.946281	0.89615	1.11126		conditioned
ENSG00000155657	TTN	chet_cis	het	CAD	1.25387	0.215095	0.292887	0.832289	1.67546		conditioned
ENSG00000155657	TTN	knockout	het	CAD	1.18735	0.176331	0.330121	0.841741	1.53296	1	conditioned
ENSG00000155657	TTN	wt	het	CAD	0.977898	0.0289382	0.439921	0.921179	1.03462		conditioned
ENSG00000155657	TTN	chet_cis	het	COPD	1.059	0.260219	0.825645	0.54897	1.56903		conditioned
ENSG00000155657	TTN	knockout	het	COPD	1.44148	0.185361	0.0485246	1.07817	1.80479	1	conditioned
ENSG00000155657	TTN	wt	het	COPD	0.977239	0.0329755	0.485045	0.912607	1.04187		conditioned
ENSG00000155657	TTN	chet_cis	het	RF	0.527042	0.579548	0.269104	-0.608873	1.66296		conditioned
ENSG00000155657	TTN	knockout	het	RF	0.56399	0.450005	0.203127	-0.318019	1.446	1	conditioned
ENSG00000155657	TTN	wt	het	RF	0.957734	0.0514285	0.401068	0.856934	1.05853		conditioned
ENSG00000155657	TTN	chet_cis	het	DEP	1.37255	0.260687	0.224459	0.861605	1.8835		conditioned
ENSG00000155657	TTN	knockout	het	DEP	1.22696	0.216161	0.344021	0.803288	1.65064	1	conditioned
ENSG00000155657	TTN	wt	het	DEP	0.977772	0.0367197	0.540415	0.905801	1.04974		conditioned
ENSG00000155657	TTN	chet_cis	het	PSOR	1.04099	0.450583	0.92895	0.157853	1.92414		conditioned
ENSG00000155657	TTN	knockout	het	PSOR	0.787842	0.411857	0.562602	-0.0193969	1.59508	1	conditioned
ENSG00000155657	TTN	wt	het	PSOR	0.921412	0.0562242	0.145463	0.811212	1.03161		conditioned
ENSG00000162949	CAPN13	chet_cis	het	asthma		0					conditioned
ENSG00000162949	CAPN13	knockout	het	asthma	3.91211	0.453044	0.00260464	3.02414	4.80008	1	conditioned
ENSG00000162949	CAPN13	wt	het	asthma	1.00529	0.070961	0.940737	0.866206	1.14437		conditioned
ENSG00000162949	CAPN13	chet_cis	het	enthesopathies_and_synovial_disorders		0					conditioned
ENSG00000162949	CAPN13	knockout	het	enthesopathies_and_synovial_disorders	2.11607	0.411237	0.0683496	1.31004	2.92209	1	conditioned
ENSG00000162949	CAPN13	wt	het	enthesopathies_and_synovial_disorders	0.972332	0.0485467	0.563286	0.87718	1.06748		conditioned
ENSG00000169432	SCN9A	chet_cis	het	diaphragmatic_hernia	0.816057	1.00192	0.839229	-1.14771	2.77983		conditioned
ENSG00000169432	SCN9A	knockout	het	diaphragmatic_hernia	4.10775	0.451378	0.00174726	3.22305	4.99245	1	conditioned
ENSG00000169432	SCN9A	wt	het	diaphragmatic_hernia	0.990099	0.060217	0.868757	0.872074	1.10812		conditioned
ENSG00000169432	SCN9A	chet_cis	het	enthesopathies_and_synovial_disorders	1.3675	0.448778	0.485548	0.487891	2.2471		conditioned
ENSG00000169432	SCN9A	knockout	het	enthesopathies_and_synovial_disorders	1.51666	0.409937	0.309614	0.713181	2.32014	1	conditioned
ENSG00000169432	SCN9A	wt	het	enthesopathies_and_synovial_disorders	1.06214	0.037014	0.103362	0.989594	1.13469		conditioned
ENSG00000169432	SCN9A	chet_cis	het	CAD	0.927411	0.708604	0.915307	-0.461452	2.31627		conditioned
ENSG00000169432	SCN9A	knockout	het	CAD	2.88006	0.380565	0.00544293	2.13415	3.62596	1	conditioned
ENSG00000169432	SCN9A	wt	het	CAD	1.06109	0.0436746	0.174569	0.975487	1.14669		conditioned
ENSG00000078814	MYH7B	chet_cis	het	abdominal_hernia	0.932033	0.410653	0.863908	0.127154	1.73691		conditioned
ENSG00000078814	MYH7B	knockout	het	abdominal_hernia	0.751832	0.410399	0.487033	-0.0525504	1.55622	1	conditioned
ENSG00000078814	MYH7B	wt	het	abdominal_hernia	1.007	0.042226	0.868754	0.924239	1.08976		conditioned
ENSG00000078814	MYH7B	chet_cis	het	anxiety_disorders	1.26042	0.380868	0.543408	0.513914	2.00692		conditioned
ENSG00000078814	MYH7B	knockout	het	anxiety_disorders	1.10502	0.380876	0.793165	0.358507	1.85154	1	conditioned
ENSG00000078814	MYH7B	wt	het	anxiety_disorders	0.995765	0.0473964	0.928645	0.902868	1.08866		conditioned
ENSG00000078814	MYH7B	chet_cis	het	asthma	0.832593	0.380177	0.629871	0.0874463	1.57774		conditioned
ENSG00000078814	MYH7B	knockout	het	asthma	1.10512	0.335841	0.765987	0.446873	1.76337	1	conditioned
ENSG00000078814	MYH7B	wt	het	asthma	1.03616	0.0411857	0.388407	0.955438	1.11689		conditioned
ENSG00000078814	MYH7B	chet_cis	het	bacterial_diseases	0.656658	0.449086	0.348989	-0.223551	1.53687		conditioned
ENSG00000078814	MYH7B	knockout	het	bacterial_diseases	0.849501	0.380165	0.667894	0.104378	1.59462	1	conditioned
ENSG00000078814	MYH7B	wt	het	bacterial_diseases	0.955708	0.0413382	0.273124	0.874686	1.03673		conditioned
ENSG00000078814	MYH7B	chet_cis	het	benign_neoplasm_of_colon_rectum_anus_and_anal_canal	5.61e-06	182.262	0.94711	-357.233	357.233		conditioned
ENSG00000078814	MYH7B	knockout	het	benign_neoplasm_of_colon_rectum_anus_and_anal_canal	0.774769	0.44978	0.570465	-0.1068	1.65634	1	conditioned
ENSG00000078814	MYH7B	wt	het	benign_neoplasm_of_colon_rectum_anus_and_anal_canal	0.853331	0.048699	0.00112639	0.757881	0.948781		conditioned
ENSG00000078814	MYH7B	chet_cis	het	copd	1.03633	0.711312	0.959987	-0.357841	2.4305		conditioned
ENSG00000078814	MYH7B	knockout	het	copd	1.88806	0.453701	0.16127	0.998806	2.77731	1	conditioned
ENSG00000078814	MYH7B	wt	het	copd	0.959231	0.0773159	0.590333	0.807692	1.11077		conditioned
ENSG00000078814	MYH7B	chet_cis	het	cataract	1.0573	0.380657	0.883617	0.311217	1.80339		conditioned
ENSG00000078814	MYH7B	knockout	het	cataract	1.17516	0.336338	0.631303	0.51594	1.83438	1	conditioned
ENSG00000078814	MYH7B	wt	het	cataract	0.953453	0.0449328	0.288778	0.865385	1.04152		conditioned
ENSG00000078814	MYH7B	chet_cis	het	cholelithiasis	0.77457	0.580325	0.659808	-0.362867	1.91201		conditioned
ENSG00000078814	MYH7B	knockout	het	cholelithiasis	1.55604	0.412438	0.283709	0.747661	2.36442	1	conditioned
ENSG00000078814	MYH7B	wt	het	cholelithiasis	1.07821	0.0591028	0.202625	0.96237	1.19405		conditioned
ENSG00000078814	MYH7B	chet_cis	het	coronary_heart_disease_not_otherwise_specified	1.45096	0.411309	0.36548	0.644791	2.25712		conditioned
ENSG00000078814	MYH7B	knockout	het	coronary_heart_disease_not_otherwise_specified	1.06895	0.411269	0.8712	0.262867	1.87504	1	conditioned
ENSG00000078814	MYH7B	wt	het	coronary_heart_disease_not_otherwise_specified	1.04445	0.0499795	0.38416	0.946495	1.14241		conditioned
ENSG00000078814	MYH7B	chet_cis	het	depression	0.740517	0.502369	0.549854	-0.244127	1.72516		conditioned
ENSG00000078814	MYH7B	knockout	het	depression	1.34846	0.356875	0.402183	0.648987	2.04794	1	conditioned
ENSG00000078814	MYH7B	wt	het	depression	0.963018	0.0492027	0.443748	0.86658	1.05946		conditioned
ENSG00000078814	MYH7B	chet_cis	het	dermatitis	1.21727	0.356198	0.580971	0.51912	1.91542		conditioned
ENSG00000078814	MYH7B	knockout	het	dermatitis	0.570463	0.449304	0.211561	-0.310172	1.4511	1	conditioned
ENSG00000078814	MYH7B	wt	het	dermatitis	1.07037	0.0435508	0.118407	0.98501	1.15573		conditioned
ENSG00000078814	MYH7B	chet_cis	het	diaphragmatic_hernia	1.19889	0.380811	0.633836	0.452498	1.94528		conditioned
ENSG00000078814	MYH7B	knockout	het	diaphragmatic_hernia	1.00214	0.380798	0.995524	0.255775	1.7485	1	conditioned
ENSG00000078814	MYH7B	wt	het	diaphragmatic_hernia	0.973307	0.0469719	0.564613	0.881242	1.06537		conditioned
ENSG00000078814	MYH7B	chet_cis	het	enthesopathies_and_synovial_disorders	0.807966	0.278799	0.444368	0.26152	1.35441		conditioned
ENSG00000078814	MYH7B	knockout	het	enthesopathies_and_synovial_disorders	0.799249	0.259752	0.388313	0.290135	1.30836	1	conditioned
ENSG00000078814	MYH7B	wt	het	enthesopathies_and_synovial_disorders	1.02121	0.028702	0.464532	0.964959	1.07747		conditioned
ENSG00000078814	MYH7B	chet_cis	het	female_genital_prolapse	0.614009	0.580394	0.400701	-0.523563	1.75158		conditioned
ENSG00000078814	MYH7B	knockout	het	female_genital_prolapse	1.17326	0.451204	0.723237	0.288901	2.05762	1	conditioned
ENSG00000078814	MYH7B	wt	het	female_genital_prolapse	1.0785	0.0597854	0.206216	0.961321	1.19568		conditioned
ENSG00000078814	MYH7B	chet_cis	het	gastritis_and_duodenitis	0.804406	0.410283	0.595772	0.00025204	1.60856		conditioned
ENSG00000078814	MYH7B	knockout	het	gastritis_and_duodenitis	0.808975	0.380142	0.57708	0.0638971	1.55405	1	conditioned
ENSG00000078814	MYH7B	wt	het	gastritis_and_duodenitis	1.01719	0.0411763	0.678924	0.936485	1.0979		conditioned
ENSG00000078814	MYH7B	chet_cis	het	gastro_oesophageal_reflux_disease	1.56597	0.319227	0.160029	0.940285	2.19166		conditioned
ENSG00000078814	MYH7B	knockout	het	gastro_oesophageal_reflux_disease	0.845539	0.380459	0.659215	0.0998394	1.59124	1	conditioned
ENSG00000078814	MYH7B	wt	het	gastro_oesophageal_reflux_disease	0.967471	0.0440124	0.45243	0.881207	1.05374		conditioned
ENSG00000078814	MYH7B	chet_cis	het	hypertension	2.0246	0.304469	0.0205185	1.42784	2.62136		conditioned
ENSG00000078814	MYH7B	knockout	het	hypertension	1.10318	0.319061	0.758257	0.47782	1.72854	1	conditioned
ENSG00000078814	MYH7B	wt	het	hypertension	1.03136	0.0426176	0.468692	0.947832	1.11489		conditioned
ENSG00000078814	MYH7B	chet_cis	het	infections_of_other_or_unspecified_organs	0.736885	0.710354	0.667328	-0.655409	2.12918		conditioned
ENSG00000078814	MYH7B	knockout	het	infections_of_other_or_unspecified_organs	2.34686	0.383956	0.0262962	1.5943	3.09941	1	conditioned
ENSG00000078814	MYH7B	wt	het	infections_of_other_or_unspecified_organs	0.927859	0.0684716	0.274163	0.793655	1.06206		conditioned
ENSG00000078814	MYH7B	chet_cis	het	intervertebral_disc_disorders	0.519515	0.709454	0.355983	-0.871014	1.91004		conditioned
ENSG00000078814	MYH7B	knockout	het	intervertebral_disc_disorders	1.73925	0.382306	0.147709	0.98993	2.48857	1	conditioned
ENSG00000078814	MYH7B	wt	het	intervertebral_disc_disorders	1.00362	0.0581418	0.950385	0.889666	1.11758		conditioned
ENSG00000078814	MYH7B	chet_cis	het	migraine	0.846017	0.50303	0.739575	-0.139923	1.83196		conditioned
ENSG00000078814	MYH7B	knockout	het	migraine	1.75	0.357876	0.117883	1.04857	2.45144	1	conditioned
ENSG00000078814	MYH7B	wt	het	migraine	1.10555	0.0556465	0.0713413	0.996488	1.21462		conditioned
ENSG00000078814	MYH7B	chet_cis	het	obesity	0.95002	0.502892	0.918792	-0.035648	1.93569		conditioned
ENSG00000078814	MYH7B	knockout	het	obesity	1.10331	0.450463	0.827226	0.220407	1.98622	1	conditioned
ENSG00000078814	MYH7B	wt	het	obesity	1.01841	0.0542739	0.736776	0.912033	1.12479		conditioned
ENSG00000078814	MYH7B	chet_cis	het	osteoarthritis	1.66028	0.244745	0.038313	1.18058	2.13998		conditioned
ENSG00000078814	MYH7B	knockout	het	osteoarthritis	0.819103	0.29051	0.492159	0.249704	1.3885	1	conditioned
ENSG00000078814	MYH7B	wt	het	osteoarthritis	1.057	0.0329381	0.0923956	0.992438	1.12156		conditioned
ENSG00000078814	MYH7B	chet_cis	het	osteoporosis	3.16206	0.36073	0.00141599	2.45503	3.86909		conditioned
ENSG00000078814	MYH7B	knockout	het	osteoporosis	1.76169	0.414417	0.171802	0.949435	2.57395	1	conditioned
ENSG00000078814	MYH7B	wt	het	osteoporosis	0.933225	0.0715079	0.333818	0.793069	1.07338		conditioned
ENSG00000078814	MYH7B	chet_cis	het	other_or_unspecified_infectious_organisms	0.615762	0.579619	0.40283	-0.520291	1.75181		conditioned
ENSG00000078814	MYH7B	knockout	het	other_or_unspecified_infectious_organisms	1.52991	0.357207	0.233903	0.829781	2.23003	1	conditioned
ENSG00000078814	MYH7B	wt	het	other_or_unspecified_infectious_organisms	0.918084	0.0516115	0.0977304	0.816926	1.01924		conditioned
ENSG00000078814	MYH7B	chet_cis	het	primary_malignancy_other_skin_and_subcutaneous_tissue	2.05479	0.412888	0.0811184	1.24553	2.86405		conditioned
ENSG00000078814	MYH7B	knockout	het	primary_malignancy_other_skin_and_subcutaneous_tissue	2.40278	0.358904	0.0145857	1.69933	3.10623	1	conditioned
ENSG00000078814	MYH7B	wt	het	primary_malignancy_other_skin_and_subcutaneous_tissue	1.11752	0.0621473	0.0737877	0.995715	1.23933		conditioned
ENSG00000078814	MYH7B	chet_cis	het	CAD	0.988867	0.318079	0.971924	0.365433	1.6123		conditioned
ENSG00000078814	MYH7B	knockout	het	CAD	0.648956	0.355196	0.223478	-0.0472275	1.34514	1	conditioned
ENSG00000078814	MYH7B	wt	het	CAD	1.03417	0.0344743	0.329707	0.966604	1.10174		conditioned
ENSG00000078814	MYH7B	chet_cis	het	COPD	1.57096	0.28011	0.106846	1.02194	2.11998		conditioned
ENSG00000078814	MYH7B	knockout	het	COPD	1.17125	0.318607	0.619791	0.546785	1.79573	1	conditioned
ENSG00000078814	MYH7B	wt	het	COPD	1.04243	0.0393928	0.291533	0.965216	1.11964		conditioned
ENSG00000078814	MYH7B	chet_cis	het	RF	1.17505	0.503713	0.748784	0.187772	2.16233		conditioned
ENSG00000078814	MYH7B	knockout	het	RF	1.92479	0.38275	0.0871129	1.1746	2.67498	1	conditioned
ENSG00000078814	MYH7B	wt	het	RF	1.02093	0.0612183	0.73503	0.900947	1.14092		conditioned
ENSG00000078814	MYH7B	chet_cis	het	RF_chronic	0.689323	0.71033	0.600442	-0.702924	2.08157		conditioned
ENSG00000078814	MYH7B	knockout	het	RF_chronic	2.06642	0.413674	0.0793338	1.25562	2.87722	1	conditioned
ENSG00000078814	MYH7B	wt	het	RF_chronic	0.998182	0.0676958	0.978553	0.865498	1.13087		conditioned
ENSG00000078814	MYH7B	chet_cis	het	DEP	1.44763	0.304424	0.224304	0.850955	2.0443		conditioned
ENSG00000078814	MYH7B	knockout	het	DEP	1.30657	0.318995	0.401874	0.681342	1.9318	1	conditioned
ENSG00000078814	MYH7B	wt	het	DEP	0.964052	0.0425331	0.389376	0.880687	1.04742		conditioned
ENSG00000125775	SDCBP2	chet_cis	het	anxiety_disorders		0					conditioned
ENSG00000125775	SDCBP2	knockout	het	anxiety_disorders	5.61681	0.453676	0.0001424	4.72761	6.50602	0.497834	conditioned
ENSG00000125775	SDCBP2	wt	het	anxiety_disorders	1.09372	0.0745098	0.229232	0.947682	1.23976		conditioned
ENSG00000125775	SDCBP2	chet_cis	het	dermatitis		0					conditioned
ENSG00000125775	SDCBP2	knockout	het	dermatitis	3.40149	0.451752	0.00672981	2.51606	4.28693	1	conditioned
ENSG00000125775	SDCBP2	wt	het	dermatitis	0.953587	0.0626558	0.448151	0.830782	1.07639		conditioned
ENSG00000149451	ADAM33	chet_cis	het	abdominal_hernia	4.66e-05	131.377	0.93948	-257.499	257.499		conditioned
ENSG00000149451	ADAM33	knockout	het	abdominal_hernia	1.30765	0.216322	0.214983	0.883663	1.73165	1	conditioned
ENSG00000149451	ADAM33	wt	het	abdominal_hernia	1.02262	0.0374439	0.550301	0.949227	1.09601		conditioned
ENSG00000149451	ADAM33	chet_cis	het	actinic_keratosis	0.0965521	4.02669	0.561547	-7.79575	7.98886		conditioned
ENSG00000149451	ADAM33	knockout	het	actinic_keratosis	0.822812	0.411431	0.635485	0.0164065	1.62922	1	conditioned
ENSG00000149451	ADAM33	wt	het	actinic_keratosis	0.916832	0.0541121	0.108571	0.810772	1.02289		conditioned
ENSG00000149451	ADAM33	chet_cis	het	alcohol_problems	4.42e-05	370.996	0.978436	-727.152	727.152		conditioned
ENSG00000149451	ADAM33	knockout	het	alcohol_problems	2.31961	0.417221	0.0437292	1.50186	3.13736	1	conditioned
ENSG00000149451	ADAM33	wt	het	alcohol_problems	1.01569	0.0881637	0.859858	0.842887	1.18849		conditioned
ENSG00000149451	ADAM33	chet_cis	het	anxiety_disorders	1.41e-05	260.255	0.96576	-510.1	510.1		conditioned
ENSG00000149451	ADAM33	knockout	het	anxiety_disorders	1.32785	0.261283	0.277805	0.815735	1.83996	1	conditioned
ENSG00000149451	ADAM33	wt	het	anxiety_disorders	0.9679	0.0411734	0.428114	0.8872	1.0486		conditioned
ENSG00000149451	ADAM33	chet_cis	het	asthma	1.88077	0.708108	0.372358	0.492874	3.26866		conditioned
ENSG00000149451	ADAM33	knockout	het	asthma	0.878657	0.260512	0.619499	0.368054	1.38926	1	conditioned
ENSG00000149451	ADAM33	wt	het	asthma	1.00381	0.0355874	0.915001	0.934054	1.07356		conditioned
ENSG00000149451	ADAM33	chet_cis	het	atrial_fibrillation	3.95654	1.00331	0.170427	1.99005	5.92302		conditioned
ENSG00000149451	ADAM33	knockout	het	atrial_fibrillation	1.15202	0.452716	0.754584	0.2647	2.03935	1	conditioned
ENSG00000149451	ADAM33	wt	het	atrial_fibrillation	0.904707	0.0721105	0.164906	0.76337	1.04604		conditioned
ENSG00000149451	ADAM33	chet_cis	het	bacterial_diseases	3.09576	0.578737	0.0508686	1.96144	4.23009		conditioned
ENSG00000149451	ADAM33	knockout	het	bacterial_diseases	0.721768	0.303734	0.283058	0.126449	1.31709	1	conditioned
ENSG00000149451	ADAM33	wt	het	bacterial_diseases	1.04056	0.0376189	0.29055	0.966828	1.11429		conditioned
ENSG00000149451	ADAM33	chet_cis	het	benign_neoplasm_of_colon_rectum_anus_and_anal_canal	4.53e-05	178.009	0.955186	-348.898	348.898		conditioned
ENSG00000149451	ADAM33	knockout	het	benign_neoplasm_of_colon_rectum_anus_and_anal_canal	0.814588	0.336295	0.541994	0.155449	1.47373	1	conditioned
ENSG00000149451	ADAM33	wt	het	benign_neoplasm_of_colon_rectum_anus_and_anal_canal	0.988918	0.0456013	0.806941	0.899539	1.0783		conditioned
ENSG00000149451	ADAM33	chet_cis	het	copd	2.37462	1.00274	0.388427	0.409246	4.34		conditioned
ENSG00000149451	ADAM33	knockout	het	copd	1.37235	0.383642	0.409341	0.620413	2.12429	1	conditioned
ENSG00000149451	ADAM33	wt	het	copd	0.942785	0.0674697	0.382534	0.810544	1.07503		conditioned
ENSG00000149451	ADAM33	chet_cis	het	carpal_tunnel_syndrome	4.72707	0.709422	0.028558	3.3366	6.11753		conditioned
ENSG00000149451	ADAM33	knockout	het	carpal_tunnel_syndrome	0.98602	0.381617	0.970571	0.238052	1.73399	1	conditioned
ENSG00000149451	ADAM33	wt	het	carpal_tunnel_syndrome	0.977096	0.053707	0.666157	0.87183	1.08236		conditioned
ENSG00000149451	ADAM33	chet_cis	het	cataract	1.15329	1.00107	0.886715	-0.808809	3.11538		conditioned
ENSG00000149451	ADAM33	knockout	het	cataract	1.16681	0.253092	0.542157	0.670749	1.66287	1	conditioned
ENSG00000149451	ADAM33	wt	het	cataract	1.00177	0.0401363	0.964823	0.923104	1.08044		conditioned
ENSG00000149451	ADAM33	chet_cis	het	cholecystitis	1.51e-05	443.06	0.980011	-868.397	868.397		conditioned
ENSG00000149451	ADAM33	knockout	het	cholecystitis	1.13658	0.451916	0.776947	0.25083	2.02234	1	conditioned
ENSG00000149451	ADAM33	wt	het	cholecystitis	1.01438	0.0667482	0.830638	0.883552	1.14521		conditioned
ENSG00000149451	ADAM33	chet_cis	het	cholelithiasis	1.56999	1.00144	0.652404	-0.392822	3.53281		conditioned
ENSG00000149451	ADAM33	knockout	het	cholelithiasis	1.19532	0.33693	0.596442	0.534936	1.8557	1	conditioned
ENSG00000149451	ADAM33	wt	het	cholelithiasis	1.0131	0.0503199	0.795979	0.914468	1.11172		conditioned
ENSG00000149451	ADAM33	chet_cis	het	coronary_heart_disease_not_otherwise_specified	3.60336	0.709034	0.0706212	2.21365	4.99306		conditioned
ENSG00000149451	ADAM33	knockout	het	coronary_heart_disease_not_otherwise_specified	1.46775	0.261986	0.143004	0.954257	1.98124	1	conditioned
ENSG00000149451	ADAM33	wt	het	coronary_heart_disease_not_otherwise_specified	1.101	0.0452213	0.0333612	1.01237	1.18963		conditioned
ENSG00000149451	ADAM33	chet_cis	het	depression	3.97e-05	178.372	0.954695	-349.609	349.609		conditioned
ENSG00000149451	ADAM33	knockout	het	depression	1.41208	0.270552	0.202165	0.881799	1.94236	1	conditioned
ENSG00000149451	ADAM33	wt	het	depression	0.952068	0.0432465	0.256047	0.867305	1.03683		conditioned
ENSG00000149451	ADAM33	chet_cis	het	dermatitis	0.922294	1.00078	0.935579	-1.03923	2.88382		conditioned
ENSG00000149451	ADAM33	knockout	het	dermatitis	1.13665	0.260825	0.623381	0.625429	1.64786	1	conditioned
ENSG00000149451	ADAM33	wt	het	dermatitis	1.02357	0.0378786	0.538452	0.949333	1.09782		conditioned
ENSG00000149451	ADAM33	chet_cis	het	diabetic_ophthalmic_complications	1.44e-05	585.223	0.984806	-1147.04	1147.04		conditioned
ENSG00000149451	ADAM33	knockout	het	diabetic_ophthalmic_complications	1.9356	0.455716	0.147287	1.04239	2.8288	1	conditioned
ENSG00000149451	ADAM33	wt	het	diabetic_ophthalmic_complications	1.00505	0.0898273	0.955288	0.828988	1.18111		conditioned
ENSG00000149451	ADAM33	chet_cis	het	diaphragmatic_hernia	3.22045	0.708538	0.0988177	1.83172	4.60919		conditioned
ENSG00000149451	ADAM33	knockout	het	diaphragmatic_hernia	0.681249	0.335698	0.252885	0.0232809	1.33922	1	conditioned
ENSG00000149451	ADAM33	wt	het	diaphragmatic_hernia	0.95899	0.040877	0.305647	0.878871	1.03911		conditioned
ENSG00000149451	ADAM33	chet_cis	het	diverticular_disease_of_intestine	1.02903	1.00086	0.977192	-0.932665	2.99072		conditioned
ENSG00000149451	ADAM33	knockout	het	diverticular_disease_of_intestine	1.36189	0.238659	0.195595	0.894118	1.82966	1	conditioned
ENSG00000149451	ADAM33	wt	het	diverticular_disease_of_intestine	0.986881	0.0382681	0.73003	0.911876	1.06189		conditioned
ENSG00000149451	ADAM33	chet_cis	het	enthesopathies_and_synovial_disorders	1.50863	0.500672	0.411476	0.527312	2.48995		conditioned
ENSG00000149451	ADAM33	knockout	het	enthesopathies_and_synovial_disorders	1.20072	0.16407	0.264897	0.879141	1.5223	1	conditioned
ENSG00000149451	ADAM33	wt	het	enthesopathies_and_synovial_disorders	1.01835	0.025239	0.471312	0.968879	1.06782		conditioned
ENSG00000149451	ADAM33	chet_cis	het	female_genital_prolapse	1.61e-05	329.58	0.973279	-645.977	645.977		conditioned
ENSG00000149451	ADAM33	knockout	het	female_genital_prolapse	0.698575	0.449854	0.42522	-0.183139	1.58029	1	conditioned
ENSG00000149451	ADAM33	wt	het	female_genital_prolapse	0.965222	0.0495988	0.475426	0.868008	1.06244		conditioned
ENSG00000149451	ADAM33	chet_cis	het	gastritis_and_duodenitis	2.87052	0.578611	0.0683852	1.73645	4.0046		conditioned
ENSG00000149451	ADAM33	knockout	het	gastritis_and_duodenitis	0.521881	0.335101	0.0522996	-0.134916	1.17868	1	conditioned
ENSG00000149451	ADAM33	wt	het	gastritis_and_duodenitis	0.961263	0.0353631	0.26391	0.891951	1.03057		conditioned
ENSG00000149451	ADAM33	chet_cis	het	gastro_oesophageal_reflux_disease	1.25763	1.00086	0.818842	-0.704052	3.21932		conditioned
ENSG00000149451	ADAM33	knockout	het	gastro_oesophageal_reflux_disease	0.813175	0.303928	0.496217	0.217477	1.40887	1	conditioned
ENSG00000149451	ADAM33	wt	het	gastro_oesophageal_reflux_disease	0.992888	0.0392615	0.855739	0.915935	1.06984		conditioned
ENSG00000149451	ADAM33	chet_cis	het	glaucoma	3.92e-05	298.293	0.972862	-584.654	584.654		conditioned
ENSG00000149451	ADAM33	knockout	het	glaucoma	1.5106	0.414378	0.319504	0.698415	2.32278	1	conditioned
ENSG00000149451	ADAM33	wt	het	glaucoma	0.894229	0.0730482	0.125918	0.751055	1.0374		conditioned
ENSG00000149451	ADAM33	chet_cis	het	gout	1.26e-05	373.339	0.975888	-731.745	731.745		conditioned
ENSG00000149451	ADAM33	knockout	het	gout	1.08186	0.382861	0.837169	0.331454	1.83227	1	conditioned
ENSG00000149451	ADAM33	wt	het	gout	0.937479	0.0622711	0.299845	0.815428	1.05953		conditioned
ENSG00000149451	ADAM33	chet_cis	het	hearing_loss	1.52e-05	382.814	0.976876	-750.316	750.316		conditioned
ENSG00000149451	ADAM33	knockout	het	hearing_loss	1.05657	0.381846	0.885414	0.308152	1.80499	1	conditioned
ENSG00000149451	ADAM33	wt	het	hearing_loss	0.979739	0.055717	0.713343	0.870534	1.08894		conditioned
ENSG00000149451	ADAM33	chet_cis	het	hypertension	3.6e-05	164.843	0.95051	-323.092	323.092		conditioned
ENSG00000149451	ADAM33	knockout	het	hypertension	0.914333	0.279669	0.748789	0.366181	1.46249	1	conditioned
ENSG00000149451	ADAM33	wt	het	hypertension	0.971727	0.0368984	0.436996	0.899406	1.04405		conditioned
ENSG00000149451	ADAM33	chet_cis	het	hypo_or_hyperthyroidism	3.57954	1.00217	0.203207	1.61528	5.5438		conditioned
ENSG00000149451	ADAM33	knockout	het	hypo_or_hyperthyroidism	0.981193	0.450916	0.966414	0.0973976	1.86499	1	conditioned
ENSG00000149451	ADAM33	wt	het	hypo_or_hyperthyroidism	0.978066	0.0588082	0.706084	0.862802	1.09333		conditioned
ENSG00000149451	ADAM33	chet_cis	het	intervertebral_disc_disorders	1.62e-05	319.664	0.972468	-626.541	626.541		conditioned
ENSG00000149451	ADAM33	knockout	het	intervertebral_disc_disorders	0.752332	0.411248	0.488947	-0.0537148	1.55838	1	conditioned
ENSG00000149451	ADAM33	wt	het	intervertebral_disc_disorders	1.00743	0.0509228	0.884483	0.907617	1.10723		conditioned
ENSG00000149451	ADAM33	chet_cis	het	irritable_bowel_syndrome	4.34e-05	301.124	0.973387	-590.203	590.203		conditioned
ENSG00000149451	ADAM33	knockout	het	irritable_bowel_syndrome	1.97024	0.38448	0.0777622	1.21666	2.72382	1	conditioned
ENSG00000149451	ADAM33	wt	het	irritable_bowel_syndrome	1.07292	0.0720403	0.328575	0.93172	1.21412		conditioned
ENSG00000149451	ADAM33	chet_cis	het	leiomyoma_of_uterus	1.30681	1.00171	0.789371	-0.656549	3.27016		conditioned
ENSG00000149451	ADAM33	knockout	het	leiomyoma_of_uterus	1.24455	0.357125	0.540137	0.544589	1.94452	1	conditioned
ENSG00000149451	ADAM33	wt	het	leiomyoma_of_uterus	0.971268	0.051325	0.570035	0.870671	1.07187		conditioned
ENSG00000149451	ADAM33	chet_cis	het	lower_respiratory_tract_infections	1.53e-05	426.478	0.979262	-835.897	835.897		conditioned
ENSG00000149451	ADAM33	knockout	het	lower_respiratory_tract_infections	1.49736	0.359196	0.261049	0.79334	2.20139	1	conditioned
ENSG00000149451	ADAM33	wt	het	lower_respiratory_tract_infections	0.988743	0.0649407	0.861612	0.861459	1.11603		conditioned
ENSG00000149451	ADAM33	chet_cis	het	menorrhagia_and_polymenorrhoea	1.06522	1.00119	0.94968	-0.897109	3.02755		conditioned
ENSG00000149451	ADAM33	knockout	het	menorrhagia_and_polymenorrhoea	1.27085	0.304502	0.431204	0.674023	1.86767	1	conditioned
ENSG00000149451	ADAM33	wt	het	menorrhagia_and_polymenorrhoea	1.06235	0.0429125	0.158684	0.978244	1.14646		conditioned
ENSG00000149451	ADAM33	chet_cis	het	migraine	1.37e-05	290.24	0.96923	-568.87	568.87		conditioned
ENSG00000149451	ADAM33	knockout	het	migraine	0.605025	0.449568	0.263692	-0.276128	1.48618	1	conditioned
ENSG00000149451	ADAM33	wt	het	migraine	1.04172	0.0471575	0.386076	0.949292	1.13415		conditioned
ENSG00000149451	ADAM33	chet_cis	het	myocardial_infarction	1.93e-05	478.773	0.981913	-938.395	938.395		conditioned
ENSG00000149451	ADAM33	knockout	het	myocardial_infarction	2.37211	0.341984	0.011544	1.70182	3.0424	1	conditioned
ENSG00000149451	ADAM33	wt	het	myocardial_infarction	1.07671	0.0774843	0.340169	0.924837	1.22858		conditioned
ENSG00000149451	ADAM33	chet_cis	het	obesity	4.12e-05	188.786	0.957345	-370.021	370.021		conditioned
ENSG00000149451	ADAM33	knockout	het	obesity	0.562601	0.449576	0.200758	-0.318569	1.44377	1	conditioned
ENSG00000149451	ADAM33	wt	het	obesity	1.00506	0.0472987	0.915098	0.91235	1.09776		conditioned
ENSG00000149451	ADAM33	chet_cis	het	oesophagitis_and_oesophageal_ulcer	4.56e-05	162.116	0.950834	-317.748	317.748		conditioned
ENSG00000149451	ADAM33	knockout	het	oesophagitis_and_oesophageal_ulcer	0.845014	0.318939	0.597493	0.219894	1.47013	1	conditioned
ENSG00000149451	ADAM33	wt	het	oesophagitis_and_oesophageal_ulcer	0.973455	0.0426605	0.52827	0.88984	1.05707		conditioned
ENSG00000149451	ADAM33	chet_cis	het	osteoarthritis	1.25338	0.70776	0.749653	-0.13383	2.64059		conditioned
ENSG00000149451	ADAM33	knockout	het	osteoarthritis	1.42926	0.173767	0.0398423	1.08868	1.76985	1	conditioned
ENSG00000149451	ADAM33	wt	het	osteoarthritis	1.01872	0.0287112	0.5184	0.962441	1.07499		conditioned
ENSG00000149451	ADAM33	chet_cis	het	osteoporosis	1.71e-05	408.473	0.978564	-800.607	800.607		conditioned
ENSG00000149451	ADAM33	knockout	het	osteoporosis	1.19232	0.451917	0.697106	0.306562	2.07808	1	conditioned
ENSG00000149451	ADAM33	wt	het	osteoporosis	1.05726	0.0652023	0.393156	0.929459	1.18505		conditioned
ENSG00000149451	ADAM33	chet_cis	het	other_anaemias	1.64e-05	358.683	0.975498	-703.018	703.018		conditioned
ENSG00000149451	ADAM33	knockout	het	other_anaemias	1.35236	0.337434	0.371033	0.690986	2.01373	1	conditioned
ENSG00000149451	ADAM33	wt	het	other_anaemias	0.907701	0.0539222	0.0725055	0.802013	1.01339		conditioned
ENSG00000149451	ADAM33	chet_cis	het	other_or_unspecified_infectious_organisms	4.46e-05	185.127	0.956848	-362.849	362.849		conditioned
ENSG00000149451	ADAM33	knockout	het	other_or_unspecified_infectious_organisms	1.27508	0.28107	0.387261	0.724187	1.82598	1	conditioned
ENSG00000149451	ADAM33	wt	het	other_or_unspecified_infectious_organisms	0.986994	0.0467063	0.779255	0.89545	1.07854		conditioned
ENSG00000149451	ADAM33	chet_cis	het	primary_malignancy_breast	2.08e-05	363.336	0.976324	-712.138	712.138		conditioned
ENSG00000149451	ADAM33	knockout	het	primary_malignancy_breast	1.11063	0.412075	0.79901	0.302961	1.9183	1	conditioned
ENSG00000149451	ADAM33	wt	het	primary_malignancy_breast	1.07915	0.0565173	0.177728	0.968376	1.18992		conditioned
ENSG00000149451	ADAM33	chet_cis	het	primary_malignancy_other_skin_and_subcutaneous_tissue	1.93565	1.00165	0.509669	-0.0275896	3.89888		conditioned
ENSG00000149451	ADAM33	knockout	het	primary_malignancy_other_skin_and_subcutaneous_tissue	1.08473	0.357524	0.820055	0.383979	1.78547	1	conditioned
ENSG00000149451	ADAM33	wt	het	primary_malignancy_other_skin_and_subcutaneous_tissue	1.07921	0.0541059	0.158861	0.973164	1.18526		conditioned
ENSG00000149451	ADAM33	chet_cis	het	psoriasis	1.36e-05	441.777	0.979762	-865.883	865.883		conditioned
ENSG00000149451	ADAM33	knockout	het	psoriasis	1.39734	0.413383	0.418318	0.587106	2.20757	1	conditioned
ENSG00000149451	ADAM33	wt	het	psoriasis	0.903128	0.0668414	0.127416	0.772119	1.03414		conditioned
ENSG00000149451	ADAM33	chet_cis	het	rosacea	2.42071	1.00245	0.377829	0.455915	4.38551		conditioned
ENSG00000149451	ADAM33	knockout	het	rosacea	1.85368	0.359579	0.0860923	1.14891	2.55846	1	conditioned
ENSG00000149451	ADAM33	wt	het	rosacea	1.11164	0.0672301	0.115427	0.979871	1.24341		conditioned
ENSG00000149451	ADAM33	chet_cis	het	urinary_incontinence	1.59383	1.00156	0.641636	-0.369228	3.55688		conditioned
ENSG00000149451	ADAM33	knockout	het	urinary_incontinence	1.34189	0.336973	0.382817	0.681427	2.00236	1	conditioned
ENSG00000149451	ADAM33	wt	het	urinary_incontinence	0.984457	0.0505749	0.756764	0.88533	1.08358		conditioned
ENSG00000149451	ADAM33	chet_cis	het	venous_thromboembolic_disease	8.7081	1.00617	0.0314777	6.736	10.6802		conditioned
ENSG00000149451	ADAM33	knockout	het	venous_thromboembolic_disease	2.7561	0.419698	0.0157097	1.9335	3.57871	1	conditioned
ENSG00000149451	ADAM33	wt	het	venous_thromboembolic_disease	0.973262	0.0998235	0.786006	0.777608	1.16892		conditioned
ENSG00000149451	ADAM33	chet_cis	het	type_2_diabetes	4.53e-05	217.615	0.96334	-426.525	426.525		conditioned
ENSG00000149451	ADAM33	knockout	het	type_2_diabetes	0.719937	0.450349	0.465613	-0.162747	1.60262	1	conditioned
ENSG00000149451	ADAM33	wt	het	type_2_diabetes	0.995265	0.0544233	0.930504	0.888595	1.10193		conditioned
ENSG00000149451	ADAM33	chet_cis	het	BC	1.83e-05	349.323	0.975089	-684.674	684.674		conditioned
ENSG00000149451	ADAM33	knockout	het	BC	0.907909	0.450638	0.830244	0.0246589	1.79116	1	conditioned
ENSG00000149451	ADAM33	wt	het	BC	1.08017	0.0560266	0.168673	0.970359	1.18998		conditioned
ENSG00000149451	ADAM33	chet_cis	het	CAD	1.01885	0.707842	0.978956	-0.368524	2.40622		conditioned
ENSG00000149451	ADAM33	knockout	het	CAD	1.22525	0.194734	0.296868	0.843567	1.60692	1	conditioned
ENSG00000149451	ADAM33	wt	het	CAD	1.06519	0.0304481	0.0380551	1.00552	1.12487		conditioned
ENSG00000149451	ADAM33	chet_cis	het	COPD	1.48642	0.578342	0.49312	0.352868	2.61997		conditioned
ENSG00000149451	ADAM33	knockout	het	COPD	1.19198	0.210913	0.40504	0.778592	1.60537	1	conditioned
ENSG00000149451	ADAM33	wt	het	COPD	0.924894	0.03262	0.0166882	0.860959	0.988829		conditioned
ENSG00000149451	ADAM33	chet_cis	het	RF	1.47634	1.00152	0.697292	-0.486628	3.43931		conditioned
ENSG00000149451	ADAM33	knockout	het	RF	0.871147	0.381323	0.717537	0.123753	1.61854	1	conditioned
ENSG00000149451	ADAM33	wt	het	RF	0.95794	0.0517697	0.40652	0.856471	1.05941		conditioned
ENSG00000149451	ADAM33	chet_cis	het	RF_chronic	9.62e-06	393.56	0.976585	-771.377	771.377		conditioned
ENSG00000149451	ADAM33	knockout	het	RF_chronic	0.956246	0.412103	0.913548	0.148524	1.76397	1	conditioned
ENSG00000149451	ADAM33	wt	het	RF_chronic	0.953653	0.0575871	0.409902	0.840782	1.06652		conditioned
ENSG00000149451	ADAM33	chet_cis	het	DEP	1.46967	0.708155	0.586637	0.081681	2.85765		conditioned
ENSG00000149451	ADAM33	knockout	het	DEP	1.57619	0.221162	0.03965	1.14272	2.00967	1	conditioned
ENSG00000149451	ADAM33	wt	het	DEP	0.95874	0.0369571	0.254242	0.886304	1.03118		conditioned
ENSG00000149451	ADAM33	chet_cis	het	PSOR	1.23e-05	379.947	0.976255	-744.697	744.697		conditioned
ENSG00000149451	ADAM33	knockout	het	PSOR	1.68217	0.321145	0.105346	1.05273	2.31161	1	conditioned
ENSG00000149451	ADAM33	wt	het	PSOR	0.942822	0.0576957	0.307498	0.829739	1.05591		conditioned
ENSG00000183260	ABHD16B	chet_cis	het	enthesopathies_and_synovial_disorders		0					conditioned
ENSG00000183260	ABHD16B	knockout	het	enthesopathies_and_synovial_disorders	1.45041	0.355796	0.295973	0.753049	2.14777	1	conditioned
ENSG00000183260	ABHD16B	wt	het	enthesopathies_and_synovial_disorders	0.966598	0.039725	0.392445	0.888737	1.04446		conditioned
ENSG00000183260	ABHD16B	chet_cis	het	osteoarthritis		0					conditioned
ENSG00000183260	ABHD16B	knockout	het	osteoarthritis	1.83718	0.410797	0.138709	1.03202	2.64234	1	conditioned
ENSG00000183260	ABHD16B	wt	het	osteoarthritis	0.965314	0.0453698	0.436516	0.876389	1.05424		conditioned
ENSG00000075275	CELSR1	chet_cis	het	RF	0.756819	0.185256	0.132573	0.393718	1.11992		conditioned
ENSG00000075275	CELSR1	knockout	het	RF	6.48077	0.46329	5.49e-05	5.57272	7.38882	0.227796	conditioned
ENSG00000075275	CELSR1	wt	het	RF	0.977091	0.120319	0.847257	0.741266	1.21292		conditioned
ENSG00000075275	CELSR1	chet_cis	het	RF_chronic	0.774117	0.212657	0.228604	0.357309	1.19093		conditioned
ENSG00000075275	CELSR1	knockout	het	RF_chronic	8.05533	0.468237	8.36e-06	7.13759	8.97308	0.0465654	conditioned
ENSG00000075275	CELSR1	wt	het	RF_chronic	1.04694	0.13822	0.739981	0.776029	1.31785		conditioned
ENSG00000100012	SEC14L3	chet_cis	het	asthma	0.704438	1.00144	0.726451	-1.25839	2.66727		conditioned
ENSG00000100012	SEC14L3	knockout	het	asthma	0.846178	0.4502	0.710636	-0.0362128	1.72857	1	conditioned
ENSG00000100012	SEC14L3	wt	het	asthma	1.09292	0.0520013	0.0875192	0.990995	1.19484		conditioned
ENSG00000100012	SEC14L3	chet_cis	het	bacterial_diseases	1.65e-05	193.294	0.954565	-378.857	378.857		conditioned
ENSG00000100012	SEC14L3	knockout	het	bacterial_diseases	1.11878	0.411525	0.785049	0.312194	1.92537	1	conditioned
ENSG00000100012	SEC14L3	wt	het	bacterial_diseases	0.994317	0.0520056	0.912733	0.892386	1.09625		conditioned
ENSG00000100012	SEC14L3	chet_cis	het	diverticular_disease_of_intestine	0.65496	1.00152	0.672633	-1.30803	2.61795		conditioned
ENSG00000100012	SEC14L3	knockout	het	diverticular_disease_of_intestine	0.947274	0.450337	0.904262	0.0646129	1.82994	1	conditioned
ENSG00000100012	SEC14L3	wt	het	diverticular_disease_of_intestine	0.940966	0.0528121	0.249253	0.837454	1.04448		conditioned
ENSG00000100012	SEC14L3	chet_cis	het	enthesopathies_and_synovial_disorders	1.57939	0.448711	0.308409	0.699921	2.45887		conditioned
ENSG00000100012	SEC14L3	knockout	het	enthesopathies_and_synovial_disorders	1.23671	0.269602	0.430686	0.708286	1.76513	1	conditioned
ENSG00000100012	SEC14L3	wt	het	enthesopathies_and_synovial_disorders	1.05881	0.0356119	0.108548	0.989014	1.12861		conditioned
ENSG00000100012	SEC14L3	chet_cis	het	hypo_or_hyperthyroidism	1.30694	1.00395	0.789753	-0.660812	3.27469		conditioned
ENSG00000100012	SEC14L3	knockout	het	hypo_or_hyperthyroidism	1.95991	0.454931	0.139109	1.06824	2.85157	1	conditioned
ENSG00000100012	SEC14L3	wt	het	hypo_or_hyperthyroidism	0.988197	0.0834137	0.886809	0.824706	1.15169		conditioned
ENSG00000100012	SEC14L3	chet_cis	het	migraine	1.01432	1.0023	0.98868	-0.950193	2.97884		conditioned
ENSG00000100012	SEC14L3	knockout	het	migraine	2.27481	0.359358	0.0221887	1.57047	2.97915	1	conditioned
ENSG00000100012	SEC14L3	wt	het	migraine	1.02092	0.0645404	0.748313	0.894425	1.14742		conditioned
ENSG00000100012	SEC14L3	chet_cis	het	osteoarthritis	1.87486	0.501789	0.210356	0.891355	2.85837		conditioned
ENSG00000100012	SEC14L3	knockout	het	osteoarthritis	1.0923	0.318833	0.781857	0.467386	1.71721	1	conditioned
ENSG00000100012	SEC14L3	wt	het	osteoarthritis	1.04077	0.0407793	0.327131	0.960842	1.1207		conditioned
ENSG00000100012	SEC14L3	chet_cis	het	CAD	1.94329	0.449338	0.139251	1.06259	2.82399		conditioned
ENSG00000100012	SEC14L3	knockout	het	CAD	0.960972	0.380184	0.916604	0.21581	1.70613	1	conditioned
ENSG00000100012	SEC14L3	wt	het	CAD	0.98973	0.0412226	0.802265	0.908934	1.07053		conditioned
ENSG00000100012	SEC14L3	chet_cis	het	COPD	0.481965	1.00122	0.466004	-1.48042	2.44435		conditioned
ENSG00000100012	SEC14L3	knockout	het	COPD	1.27767	0.356559	0.491937	0.578815	1.97653	1	conditioned
ENSG00000100012	SEC14L3	wt	het	COPD	0.986539	0.0463435	0.769957	0.895706	1.07737		conditioned
ENSG00000100068	LRP5L	chet_cis	het	anxiety_disorders	4.6e-05	506.633	0.984273	-993	993		conditioned
ENSG00000100068	LRP5L	knockout	het	anxiety_disorders	2.3043	0.384085	0.0297487	1.5515	3.05711	1	conditioned
ENSG00000100068	LRP5L	wt	het	anxiety_disorders	1.02506	0.0686033	0.718293	0.890594	1.15952		conditioned
ENSG00000100068	LRP5L	chet_cis	het	cataract	8.35e-05	660.292	0.988652	-1294.17	1294.17		conditioned
ENSG00000100068	LRP5L	knockout	het	cataract	1.73581	0.41319	0.181984	0.925956	2.54566	1	conditioned
ENSG00000100068	LRP5L	wt	het	cataract	0.96035	0.0636222	0.524845	0.835651	1.08505		conditioned
ENSG00000100068	LRP5L	chet_cis	het	diaphragmatic_hernia	0.00035504	172.718	0.963318	-338.528	338.528		conditioned
ENSG00000100068	LRP5L	knockout	het	diaphragmatic_hernia	2.37045	0.414242	0.0372039	1.55854	3.18237	1	conditioned
ENSG00000100068	LRP5L	wt	het	diaphragmatic_hernia	1.09378	0.0703466	0.202556	0.955904	1.23166		conditioned
ENSG00000100068	LRP5L	chet_cis	het	diverticular_disease_of_intestine	5.59e-05	550.708	0.985815	-1079.39	1079.39		conditioned
ENSG00000100068	LRP5L	knockout	het	diverticular_disease_of_intestine	1.51188	0.451956	0.360409	0.626044	2.39771	1	conditioned
ENSG00000100068	LRP5L	wt	het	diverticular_disease_of_intestine	1.10633	0.0651918	0.121154	0.978549	1.2341		conditioned
ENSG00000100068	LRP5L	chet_cis	het	enthesopathies_and_synovial_disorders	0.0003269	129.282	0.950499	-253.393	253.394		conditioned
ENSG00000100068	LRP5L	knockout	het	enthesopathies_and_synovial_disorders	0.871223	0.380218	0.716922	0.125995	1.61645	1	conditioned
ENSG00000100068	LRP5L	wt	het	enthesopathies_and_synovial_disorders	1.03189	0.0415447	0.449851	0.950464	1.11332		conditioned
ENSG00000100068	LRP5L	chet_cis	het	hypertension	7.43e-05	731.455	0.98963	-1433.65	1433.65		conditioned
ENSG00000100068	LRP5L	knockout	het	hypertension	1.71128	0.338218	0.112183	1.04838	2.37419	1	conditioned
ENSG00000100068	LRP5L	wt	het	hypertension	0.894863	0.0570199	0.0513942	0.783104	1.00662		conditioned
ENSG00000100068	LRP5L	chet_cis	het	intervertebral_disc_disorders	22.6701	1.00644	0.00192814	20.6974	24.6427		conditioned
ENSG00000100068	LRP5L	knockout	het	intervertebral_disc_disorders	2.75981	0.455213	0.0257422	1.86759	3.65203	1	conditioned
ENSG00000100068	LRP5L	wt	het	intervertebral_disc_disorders	1.0553	0.0852418	0.527772	0.888223	1.22237		conditioned
ENSG00000100068	LRP5L	chet_cis	het	migraine	4.97e-05	546.683	0.985539	-1071.5	1071.5		conditioned
ENSG00000100068	LRP5L	knockout	het	migraine	1.9143	0.453432	0.15212	1.02557	2.80303	1	conditioned
ENSG00000100068	LRP5L	wt	het	migraine	0.967358	0.0751103	0.658602	0.820141	1.11457		conditioned
ENSG00000100068	LRP5L	chet_cis	het	primary_malignancy_other_skin_and_subcutaneous_tissue	0.00052468	268.702	0.977576	-526.655	526.656		conditioned
ENSG00000100068	LRP5L	knockout	het	primary_malignancy_other_skin_and_subcutaneous_tissue	1.97036	0.455055	0.136118	1.07845	2.86227	1	conditioned
ENSG00000100068	LRP5L	wt	het	primary_malignancy_other_skin_and_subcutaneous_tissue	0.959507	0.083055	0.618699	0.796719	1.12229		conditioned
ENSG00000100068	LRP5L	chet_cis	het	CAD	86.5173	1.00283	8.68e-06	84.5517	88.4828		conditioned
ENSG00000100068	LRP5L	knockout	het	CAD	2.14729	0.337122	0.0233992	1.48653	2.80805	1	conditioned
ENSG00000100068	LRP5L	wt	het	CAD	1.09832	0.050467	0.0631274	0.999406	1.19724		conditioned
ENSG00000100154	TTC28	chet_cis	het	cataract	0.629633	0.412693	0.262299	-0.179246	1.43851		conditioned
ENSG00000100154	TTC28	knockout	het	cataract	1.82283	0.451653	0.183744	0.937589	2.70807	1	conditioned
ENSG00000100154	TTC28	wt	het	cataract	0.952851	0.0606787	0.42607	0.833921	1.07178		conditioned
ENSG00000100154	TTC28	chet_cis	het	enthesopathies_and_synovial_disorders	0.923187	0.216705	0.712269	0.498445	1.34793		conditioned
ENSG00000100154	TTC28	knockout	het	enthesopathies_and_synovial_disorders	1.75403	0.335656	0.0941137	1.09615	2.41192	1	conditioned
ENSG00000100154	TTC28	wt	het	enthesopathies_and_synovial_disorders	1.00664	0.0390945	0.865534	0.930017	1.08327		conditioned
ENSG00000100154	TTC28	chet_cis	het	osteoarthritis	1.00733	0.239753	0.975686	0.537418	1.47725		conditioned
ENSG00000100154	TTC28	knockout	het	osteoarthritis	1.19125	0.410731	0.670054	0.386216	1.99628	1	conditioned
ENSG00000100154	TTC28	wt	het	osteoarthritis	0.995264	0.0441851	0.914442	0.908661	1.08187		conditioned
ENSG00000133454	MYO18B	chet_cis	het	enthesopathies_and_synovial_disorders	0.937669	1.00107	0.94874	-1.02442	2.89976		conditioned
ENSG00000133454	MYO18B	knockout	het	enthesopathies_and_synovial_disorders	2.5298	0.449515	0.0389457	1.64875	3.41085	1	conditioned
ENSG00000133454	MYO18B	wt	het	enthesopathies_and_synovial_disorders	0.995711	0.0446671	0.923343	0.908164	1.08326		conditioned
ENSG00000090402	SI	chet_cis	het	enthesopathies_and_synovial_disorders	0.581417	0.578641	0.348669	-0.55272	1.71555		conditioned
ENSG00000090402	SI	knockout	het	enthesopathies_and_synovial_disorders	1.59801	0.410081	0.253	0.794254	2.40177	1	conditioned
ENSG00000090402	SI	wt	het	enthesopathies_and_synovial_disorders	1.06312	0.0380901	0.108087	0.98846	1.13777		conditioned
ENSG00000113971	NPHP3	chet_cis	het	anxiety_disorders	5.19e-05	239.049	0.967076	-468.536	468.536		conditioned
ENSG00000113971	NPHP3	knockout	het	anxiety_disorders	2.58648	0.382441	0.0129618	1.83689	3.33606	1	conditioned
ENSG00000113971	NPHP3	wt	het	anxiety_disorders	1.03081	0.0583748	0.603166	0.916397	1.14523		conditioned
ENSG00000113971	NPHP3	chet_cis	het	depression	5.06e-05	274.619	0.971265	-538.252	538.252		conditioned
ENSG00000113971	NPHP3	knockout	het	depression	1.91513	0.451752	0.15033	1.0297	2.80056	1	conditioned
ENSG00000113971	NPHP3	wt	het	depression	1.11487	0.0639071	0.0888475	0.989613	1.24013		conditioned
ENSG00000113971	NPHP3	chet_cis	het	dermatitis	3.97e-05	242.135	0.966613	-474.585	474.585		conditioned
ENSG00000113971	NPHP3	knockout	het	dermatitis	1.30348	0.450043	0.555914	0.421399	2.18557	1	conditioned
ENSG00000113971	NPHP3	wt	het	dermatitis	0.964145	0.0506351	0.470844	0.8649	1.06339		conditioned
ENSG00000113971	NPHP3	chet_cis	het	enthesopathies_and_synovial_disorders	1.09442	1.00081	0.928167	-0.867175	3.05601		conditioned
ENSG00000113971	NPHP3	knockout	het	enthesopathies_and_synovial_disorders	0.922797	0.355108	0.821	0.226785	1.61881	1	conditioned
ENSG00000113971	NPHP3	wt	het	enthesopathies_and_synovial_disorders	0.936541	0.0332773	0.0488195	0.871318	1.00176		conditioned
ENSG00000113971	NPHP3	chet_cis	het	gastritis_and_duodenitis	1.86658	1.00157	0.533201	-0.0965055	3.82966		conditioned
ENSG00000113971	NPHP3	knockout	het	gastritis_and_duodenitis	2.60469	0.336958	0.00449656	1.94425	3.26513	1	conditioned
ENSG00000113971	NPHP3	wt	het	gastritis_and_duodenitis	1.00013	0.0492942	0.997939	0.903511	1.09674		conditioned
ENSG00000113971	NPHP3	chet_cis	het	hearing_loss	1.22e-05	462.547	0.980488	-906.592	906.592		conditioned
ENSG00000113971	NPHP3	knockout	het	hearing_loss	3.15255	0.453691	0.0113795	2.26332	4.04179	1	conditioned
ENSG00000113971	NPHP3	wt	het	hearing_loss	0.985157	0.0761538	0.844319	0.835895	1.13442		conditioned
ENSG00000113971	NPHP3	chet_cis	het	menorrhagia_and_polymenorrhoea	11.9365	1.00289	0.013419	9.97081	13.9021		conditioned
ENSG00000113971	NPHP3	knockout	het	menorrhagia_and_polymenorrhoea	1.47745	0.41235	0.343855	0.669248	2.28566	1	conditioned
ENSG00000113971	NPHP3	wt	het	menorrhagia_and_polymenorrhoea	0.947675	0.056975	0.345533	0.836004	1.05935		conditioned
ENSG00000113971	NPHP3	chet_cis	het	migraine	5.81e-05	277.968	0.97201	-544.816	544.816		conditioned
ENSG00000113971	NPHP3	knockout	het	migraine	2.1412	0.451995	0.092093	1.25529	3.02711	1	conditioned
ENSG00000113971	NPHP3	wt	het	migraine	1.05202	0.0655415	0.439082	0.923559	1.18048		conditioned
ENSG00000113971	NPHP3	chet_cis	het	other_anaemias	3.67189	1.00387	0.195082	1.7043	5.63947		conditioned
ENSG00000113971	NPHP3	knockout	het	other_anaemias	4.34491	0.385444	0.00013829	3.58944	5.10038	0.489904	conditioned
ENSG00000113971	NPHP3	wt	het	other_anaemias	0.947667	0.0755671	0.476887	0.799555	1.09578		conditioned
ENSG00000113971	NPHP3	chet_cis	het	RF	2.36e-05	374.974	0.977336	-734.949	734.949		conditioned
ENSG00000113971	NPHP3	knockout	het	RF	3.19653	0.453292	0.0103589	2.30808	4.08498	1	conditioned
ENSG00000113971	NPHP3	wt	het	RF	1.04728	0.0738435	0.531618	0.902542	1.19201		conditioned
ENSG00000113971	NPHP3	chet_cis	het	DEP	6.43e-05	210.972	0.96351	-413.505	413.505		conditioned
ENSG00000113971	NPHP3	knockout	het	DEP	1.82946	0.381545	0.113402	1.08163	2.57728	1	conditioned
ENSG00000113971	NPHP3	wt	het	DEP	1.03081	0.052358	0.562182	0.92819	1.13343		conditioned
ENSG00000136068	FLNB	chet_cis	het	diverticular_disease_of_intestine	0.770289	1.00178	0.794459	-1.19321	2.73379		conditioned
ENSG00000136068	FLNB	knockout	het	diverticular_disease_of_intestine	2.63195	0.412704	0.019035	1.82306	3.44085	1	conditioned
ENSG00000136068	FLNB	wt	het	diverticular_disease_of_intestine	0.95274	0.0585038	0.407939	0.838072	1.06741		conditioned
ENSG00000136068	FLNB	chet_cis	het	enthesopathies_and_synovial_disorders	1.06528	0.578723	0.912987	-0.0690161	2.19958		conditioned
ENSG00000136068	FLNB	knockout	het	enthesopathies_and_synovial_disorders	1.38981	0.355766	0.354843	0.692509	2.08711	1	conditioned
ENSG00000136068	FLNB	wt	het	enthesopathies_and_synovial_disorders	1.04032	0.0394657	0.316562	0.962966	1.11767		conditioned
ENSG00000136068	FLNB	chet_cis	het	CAD	2.48573	0.44953	0.0428065	1.60465	3.36681		conditioned
ENSG00000136068	FLNB	knockout	het	CAD	1.1046	0.449479	0.824839	0.223618	1.98558	1	conditioned
ENSG00000136068	FLNB	wt	het	CAD	0.955249	0.0447777	0.306568	0.867485	1.04301		conditioned
ENSG00000144596	GRIP2	chet_cis	het	abdominal_hernia		0					conditioned
ENSG00000144596	GRIP2	knockout	het	abdominal_hernia	1.78847	0.381822	0.12786	1.0401	2.53684	1	conditioned
ENSG00000144596	GRIP2	wt	het	abdominal_hernia	1.06554	0.0537199	0.237342	0.960246	1.17083		conditioned
ENSG00000144596	GRIP2	chet_cis	het	cholelithiasis		0					conditioned
ENSG00000144596	GRIP2	knockout	het	cholelithiasis	2.54105	0.452921	0.039491	1.65333	3.42878	1	conditioned
ENSG00000144596	GRIP2	wt	het	cholelithiasis	0.987517	0.0715574	0.860655	0.847265	1.12777		conditioned
ENSG00000144596	GRIP2	chet_cis	het	coronary_heart_disease_not_otherwise_specified		0					conditioned
ENSG00000144596	GRIP2	knockout	het	coronary_heart_disease_not_otherwise_specified	1.97863	0.383178	0.0749264	1.22761	2.72966	1	conditioned
ENSG00000144596	GRIP2	wt	het	coronary_heart_disease_not_otherwise_specified	1.05495	0.0620085	0.388287	0.933417	1.17649		conditioned
ENSG00000144596	GRIP2	chet_cis	het	enthesopathies_and_synovial_disorders		0					conditioned
ENSG00000144596	GRIP2	knockout	het	enthesopathies_and_synovial_disorders	0.613696	0.409739	0.233408	-0.189392	1.41678	1	conditioned
ENSG00000144596	GRIP2	wt	het	enthesopathies_and_synovial_disorders	0.956501	0.0349681	0.203436	0.887964	1.02504		conditioned
ENSG00000144596	GRIP2	chet_cis	het	menorrhagia_and_polymenorrhoea		0					conditioned
ENSG00000144596	GRIP2	knockout	het	menorrhagia_and_polymenorrhoea	2.75844	0.412982	0.0140132	1.949	3.56789	1	conditioned
ENSG00000144596	GRIP2	wt	het	menorrhagia_and_polymenorrhoea	0.993538	0.0609794	0.915336	0.874019	1.11306		conditioned
ENSG00000144596	GRIP2	chet_cis	het	osteoarthritis		0					conditioned
ENSG00000144596	GRIP2	knockout	het	osteoarthritis	0.72484	0.449112	0.473661	-0.155419	1.6051	1	conditioned
ENSG00000144596	GRIP2	wt	het	osteoarthritis	1.03053	0.0408686	0.461874	0.950424	1.11063		conditioned
ENSG00000144596	GRIP2	chet_cis	het	CAD		0					conditioned
ENSG00000144596	GRIP2	knockout	het	CAD	1.37164	0.336068	0.347065	0.712942	2.03033	1	conditioned
ENSG00000144596	GRIP2	wt	het	CAD	1.03992	0.0426951	0.359266	0.956235	1.1236		conditioned
ENSG00000144596	GRIP2	chet_cis	het	COPD		0					conditioned
ENSG00000144596	GRIP2	knockout	het	COPD	1.28006	0.410907	0.547914	0.474685	2.08544	1	conditioned
ENSG00000144596	GRIP2	wt	het	COPD	0.925406	0.0466137	0.096293	0.834043	1.01677		conditioned
ENSG00000144821	MYH15	chet_cis	het	enthesopathies_and_synovial_disorders	0.929785	1.00115	0.94203	-1.03246	2.89203		conditioned
ENSG00000144821	MYH15	knockout	het	enthesopathies_and_synovial_disorders	2.20426	0.410943	0.0544347	1.39881	3.00971	1	conditioned
ENSG00000144821	MYH15	wt	het	enthesopathies_and_synovial_disorders	0.939797	0.046733	0.18397	0.848201	1.03139		conditioned
ENSG00000144908	ALDH1L1	chet_cis	het	CAD	1.85934	0.579476	0.284476	0.72357	2.99512		conditioned
ENSG00000144908	ALDH1L1	knockout	het	CAD	1.37545	0.44985	0.478545	0.493748	2.25716	1	conditioned
ENSG00000144908	ALDH1L1	wt	het	CAD	0.972151	0.0476075	0.552998	0.87884	1.06546		conditioned
ENSG00000144908	ALDH1L1	chet_cis	het	COPD	3.92e-05	122.485	0.933981	-240.071	240.071		conditioned
ENSG00000144908	ALDH1L1	knockout	het	COPD	2.61352	0.412126	0.0197491	1.80576	3.42129	1	conditioned
ENSG00000144908	ALDH1L1	wt	het	COPD	1.0234	0.0550887	0.674639	0.915421	1.13137		conditioned
ENSG00000152580	IGSF10	chet_cis	het	bacterial_diseases	1.68442	0.358763	0.146118	0.981242	2.38759		conditioned
ENSG00000152580	IGSF10	knockout	het	bacterial_diseases	5.5976	0.412981	3.04e-05	4.78816	6.40704	0.139228	conditioned
ENSG00000152580	IGSF10	wt	het	bacterial_diseases	1.01486	0.0602097	0.806434	0.896851	1.13287		conditioned
ENSG00000172752	COL6A5	chet_cis	het	abdominal_hernia	1.30839	0.150438	0.0739748	1.01353	1.60325		conditioned
ENSG00000172752	COL6A5	knockout	het	abdominal_hernia	1.88155	0.319877	0.0481485	1.25459	2.5085	1	conditioned
ENSG00000172752	COL6A5	wt	het	abdominal_hernia	0.950489	0.0477367	0.287456	0.856925	1.04405		conditioned
ENSG00000172752	COL6A5	chet_cis	het	bacterial_diseases	0.843194	0.18083	0.345581	0.488766	1.19762		conditioned
ENSG00000172752	COL6A5	knockout	het	bacterial_diseases	1.59176	0.356988	0.192877	0.892063	2.29146	1	conditioned
ENSG00000172752	COL6A5	wt	het	bacterial_diseases	1.05402	0.0496293	0.289079	0.95675	1.1513		conditioned
ENSG00000172752	COL6A5	chet_cis	het	cataract	1.29519	0.168932	0.125734	0.964085	1.6263		conditioned
ENSG00000172752	COL6A5	knockout	het	cataract	1.15245	0.450514	0.752803	0.269439	2.03545	1	conditioned
ENSG00000172752	COL6A5	wt	het	cataract	1.09675	0.0544053	0.0895935	0.99012	1.20339		conditioned
ENSG00000172752	COL6A5	chet_cis	het	depression	0.864137	0.200855	0.46722	0.470462	1.25781		conditioned
ENSG00000172752	COL6A5	knockout	het	depression	1.20379	0.450956	0.680855	0.319919	2.08766	1	conditioned
ENSG00000172752	COL6A5	wt	het	depression	0.989942	0.0583072	0.862363	0.87566	1.10422		conditioned
ENSG00000172752	COL6A5	chet_cis	het	diaphragmatic_hernia	1.35576	0.158417	0.0546965	1.04526	1.66626		conditioned
ENSG00000172752	COL6A5	knockout	het	diaphragmatic_hernia	1.57989	0.381819	0.230983	0.831523	2.32826	1	conditioned
ENSG00000172752	COL6A5	wt	het	diaphragmatic_hernia	0.982153	0.0543349	0.740321	0.875657	1.08865		conditioned
ENSG00000172752	COL6A5	chet_cis	het	diverticular_disease_of_intestine	1.0291	0.169872	0.865916	0.696149	1.36205		conditioned
ENSG00000172752	COL6A5	knockout	het	diverticular_disease_of_intestine	1.18359	0.411423	0.682042	0.3772	1.98998	1	conditioned
ENSG00000172752	COL6A5	wt	het	diverticular_disease_of_intestine	1.02622	0.0510654	0.612267	0.926132	1.12631		conditioned
ENSG00000172752	COL6A5	chet_cis	het	enthesopathies_and_synovial_disorders	1.00434	0.112654	0.969318	0.783541	1.22514		conditioned
ENSG00000172752	COL6A5	knockout	het	enthesopathies_and_synovial_disorders	1.31232	0.260288	0.296383	0.802158	1.82249	1	conditioned
ENSG00000172752	COL6A5	wt	het	enthesopathies_and_synovial_disorders	0.996376	0.0330772	0.9126	0.931545	1.06121		conditioned
ENSG00000172752	COL6A5	chet_cis	het	gastritis_and_duodenitis	0.870277	0.162612	0.392854	0.551558	1.189		conditioned
ENSG00000172752	COL6A5	knockout	het	gastritis_and_duodenitis	1.5291	0.336455	0.20687	0.86965	2.18855	1	conditioned
ENSG00000172752	COL6A5	wt	het	gastritis_and_duodenitis	0.926608	0.045966	0.0972609	0.836515	1.0167		conditioned
ENSG00000172752	COL6A5	chet_cis	het	gastro_oesophageal_reflux_disease	1.02779	0.163831	0.867147	0.706676	1.34889		conditioned
ENSG00000172752	COL6A5	knockout	het	gastro_oesophageal_reflux_disease	1.4686	0.357098	0.281839	0.768686	2.16851	1	conditioned
ENSG00000172752	COL6A5	wt	het	gastro_oesophageal_reflux_disease	0.930924	0.0502727	0.154506	0.832389	1.02946		conditioned
ENSG00000172752	COL6A5	chet_cis	het	hypertension	0.764757	0.171278	0.117381	0.429051	1.10046		conditioned
ENSG00000172752	COL6A5	knockout	het	hypertension	1.17118	0.356975	0.658021	0.471512	1.87085	1	conditioned
ENSG00000172752	COL6A5	wt	het	hypertension	0.966686	0.0485572	0.48533	0.871514	1.06186		conditioned
ENSG00000172752	COL6A5	chet_cis	het	hypo_or_hyperthyroidism	0.676033	0.287328	0.173009	0.112871	1.2392		conditioned
ENSG00000172752	COL6A5	knockout	het	hypo_or_hyperthyroidism	1.92993	0.45362	0.147223	1.04083	2.81902	1	conditioned
ENSG00000172752	COL6A5	wt	het	hypo_or_hyperthyroidism	0.922059	0.075952	0.285348	0.773193	1.07093		conditioned
ENSG00000172752	COL6A5	chet_cis	het	intervertebral_disc_disorders	0.778305	0.244049	0.304422	0.299969	1.25664		conditioned
ENSG00000172752	COL6A5	knockout	het	intervertebral_disc_disorders	1.74416	0.451747	0.218182	0.858732	2.62958	1	conditioned
ENSG00000172752	COL6A5	wt	het	intervertebral_disc_disorders	0.92318	0.0642554	0.213514	0.797239	1.04912		conditioned
ENSG00000172752	COL6A5	chet_cis	het	oesophagitis_and_oesophageal_ulcer	1.17334	0.175552	0.362525	0.829254	1.51742		conditioned
ENSG00000172752	COL6A5	knockout	het	oesophagitis_and_oesophageal_ulcer	1.15206	0.450679	0.753462	0.268726	2.03539	1	conditioned
ENSG00000172752	COL6A5	wt	het	oesophagitis_and_oesophageal_ulcer	0.962673	0.055946	0.49652	0.853018	1.07233		conditioned
ENSG00000172752	COL6A5	chet_cis	het	osteoarthritis	0.923725	0.130251	0.542434	0.668434	1.17902		conditioned
ENSG00000172752	COL6A5	knockout	het	osteoarthritis	1.21648	0.291062	0.500777	0.646	1.78696	1	conditioned
ENSG00000172752	COL6A5	wt	het	osteoarthritis	0.988921	0.0370964	0.763937	0.916212	1.06163		conditioned
ENSG00000172752	COL6A5	chet_cis	het	urinary_incontinence	0.926653	0.227548	0.737798	0.480659	1.37265		conditioned
ENSG00000172752	COL6A5	knockout	het	urinary_incontinence	1.73622	0.451998	0.222234	0.850309	2.62214	1	conditioned
ENSG00000172752	COL6A5	wt	het	urinary_incontinence	0.932529	0.0654096	0.285536	0.804326	1.06073		conditioned
ENSG00000172752	COL6A5	chet_cis	het	type_2_diabetes	0.646798	0.297465	0.14298	0.063766	1.22983		conditioned
ENSG00000172752	COL6A5	knockout	het	type_2_diabetes	1.7788	0.453201	0.203791	0.890525	2.66707	1	conditioned
ENSG00000172752	COL6A5	wt	het	type_2_diabetes	1.0221	0.0726726	0.763621	0.879657	1.16453		conditioned
ENSG00000172752	COL6A5	chet_cis	het	CAD	0.83707	0.150979	0.238809	0.541152	1.13299		conditioned
ENSG00000172752	COL6A5	knockout	het	CAD	1.14262	0.335679	0.691231	0.484693	1.80055	1	conditioned
ENSG00000172752	COL6A5	wt	het	CAD	1.03438	0.0394893	0.392046	0.956978	1.11178		conditioned
ENSG00000172752	COL6A5	chet_cis	het	COPD	1.28134	0.144538	0.0863165	0.998044	1.56463		conditioned
ENSG00000172752	COL6A5	knockout	het	COPD	1.20247	0.410761	0.653532	0.397374	2.00756	1	conditioned
ENSG00000172752	COL6A5	wt	het	COPD	1.04919	0.0456178	0.292468	0.959784	1.13861		conditioned
ENSG00000172752	COL6A5	chet_cis	het	DEP	0.906476	0.176031	0.57698	0.561456	1.2515		conditioned
ENSG00000172752	COL6A5	knockout	het	DEP	1.06191	0.449954	0.893794	0.180002	1.94382	1	conditioned
ENSG00000172752	COL6A5	wt	het	DEP	0.998602	0.0498845	0.977623	0.900828	1.09638		conditioned
ENSG00000185313	SCN10A	chet_cis	het	asthma	0.547225	0.380549	0.11313	-0.198651	1.2931		conditioned
ENSG00000185313	SCN10A	knockout	het	asthma	1.57514	0.319421	0.154908	0.949079	2.20121	1	conditioned
ENSG00000185313	SCN10A	wt	het	asthma	0.942073	0.044869	0.183542	0.85413	1.03002		conditioned
ENSG00000185313	SCN10A	chet_cis	het	benign_neoplasm_of_colon_rectum_anus_and_anal_canal	0.701899	0.45101	0.432554	-0.18208	1.58588		conditioned
ENSG00000185313	SCN10A	knockout	het	benign_neoplasm_of_colon_rectum_anus_and_anal_canal	1.69693	0.4125	0.199846	0.88843	2.50543	1	conditioned
ENSG00000185313	SCN10A	wt	het	benign_neoplasm_of_colon_rectum_anus_and_anal_canal	0.999428	0.0591524	0.992277	0.883489	1.11537		conditioned
ENSG00000185313	SCN10A	chet_cis	het	cataract	0.553405	0.450208	0.188776	-0.329002	1.43581		conditioned
ENSG00000185313	SCN10A	knockout	het	cataract	1.38208	0.381638	0.396501	0.634064	2.13009	1	conditioned
ENSG00000185313	SCN10A	wt	het	cataract	1.02048	0.0524297	0.698932	0.917723	1.12325		conditioned
ENSG00000185313	SCN10A	chet_cis	het	coronary_heart_disease_not_otherwise_specified	1.09414	0.337594	0.789852	0.432457	1.75583		conditioned
ENSG00000185313	SCN10A	knockout	het	coronary_heart_disease_not_otherwise_specified	1.27077	0.450526	0.594816	0.387737	2.1538	1	conditioned
ENSG00000185313	SCN10A	wt	het	coronary_heart_disease_not_otherwise_specified	0.912416	0.0542027	0.0908284	0.806179	1.01865		conditioned
ENSG00000185313	SCN10A	chet_cis	het	depression	1.27358	0.338247	0.474632	0.610619	1.93655		conditioned
ENSG00000185313	SCN10A	knockout	het	depression	2.84882	0.358343	0.00348331	2.14647	3.55117	1	conditioned
ENSG00000185313	SCN10A	wt	het	depression	1.07024	0.0581306	0.242924	0.956301	1.18417		conditioned
ENSG00000185313	SCN10A	chet_cis	het	diverticular_disease_of_intestine	1.14392	0.292768	0.646037	0.570094	1.71775		conditioned
ENSG00000185313	SCN10A	knockout	het	diverticular_disease_of_intestine	1.48675	0.38116	0.29811	0.739679	2.23383	1	conditioned
ENSG00000185313	SCN10A	wt	het	diverticular_disease_of_intestine	0.994717	0.0493705	0.914556	0.897951	1.09148		conditioned
ENSG00000185313	SCN10A	chet_cis	het	enthesopathies_and_synovial_disorders	1.01569	0.198616	0.937529	0.626401	1.40498		conditioned
ENSG00000185313	SCN10A	knockout	het	enthesopathies_and_synovial_disorders	1.30235	0.260125	0.309839	0.792508	1.8122	1	conditioned
ENSG00000185313	SCN10A	wt	het	enthesopathies_and_synovial_disorders	0.943479	0.0318068	0.0673682	0.881137	1.00582		conditioned
ENSG00000185313	SCN10A	chet_cis	het	gastro_oesophageal_reflux_disease	0.193422	0.708841	0.0204656	-1.19591	1.58275		conditioned
ENSG00000185313	SCN10A	knockout	het	gastro_oesophageal_reflux_disease	1.0932	0.45002	0.84303	0.211164	1.97524	1	conditioned
ENSG00000185313	SCN10A	wt	het	gastro_oesophageal_reflux_disease	0.97428	0.0502687	0.604223	0.875754	1.07281		conditioned
ENSG00000185313	SCN10A	chet_cis	het	hearing_loss	1.28556	0.383868	0.512875	0.533175	2.03794		conditioned
ENSG00000185313	SCN10A	knockout	het	hearing_loss	3.0067	0.384093	0.00415584	2.25388	3.75952	1	conditioned
ENSG00000185313	SCN10A	wt	het	hearing_loss	0.882501	0.0681015	0.0664415	0.749022	1.01598		conditioned
ENSG00000185313	SCN10A	chet_cis	het	hypertension	1.57572	0.262607	0.0833565	1.06101	2.09043		conditioned
ENSG00000185313	SCN10A	knockout	het	hypertension	2.07775	0.336871	0.0299455	1.41748	2.73801	1	conditioned
ENSG00000185313	SCN10A	wt	het	hypertension	1.01902	0.048447	0.697416	0.924059	1.11397		conditioned
ENSG00000185313	SCN10A	chet_cis	het	oesophagitis_and_oesophageal_ulcer	0.773257	0.412127	0.532665	-0.0345109	1.58103		conditioned
ENSG00000185313	SCN10A	knockout	het	oesophagitis_and_oesophageal_ulcer	1.68115	0.412196	0.207573	0.873243	2.48905	1	conditioned
ENSG00000185313	SCN10A	wt	het	oesophagitis_and_oesophageal_ulcer	1.06079	0.0571873	0.302074	0.948706	1.17288		conditioned
ENSG00000185313	SCN10A	chet_cis	het	osteoarthritis	0.974029	0.232177	0.909763	0.518962	1.4291		conditioned
ENSG00000185313	SCN10A	knockout	het	osteoarthritis	1.12048	0.303675	0.707954	0.525278	1.71569	1	conditioned
ENSG00000185313	SCN10A	wt	het	osteoarthritis	0.962766	0.0361932	0.294455	0.891827	1.0337		conditioned
ENSG00000185313	SCN10A	chet_cis	het	urinary_incontinence	0.673146	0.504033	0.432306	-0.314759	1.66105		conditioned
ENSG00000185313	SCN10A	knockout	het	urinary_incontinence	1.73707	0.413284	0.181508	0.927032	2.54711	1	conditioned
ENSG00000185313	SCN10A	wt	het	urinary_incontinence	0.951414	0.0644065	0.439341	0.825177	1.07765		conditioned
ENSG00000185313	SCN10A	chet_cis	het	CAD	0.967404	0.238531	0.889504	0.499882	1.43492		conditioned
ENSG00000185313	SCN10A	knockout	het	CAD	0.824794	0.355489	0.587922	0.128036	1.52155	1	conditioned
ENSG00000185313	SCN10A	wt	het	CAD	0.905279	0.0371646	0.00741476	0.832436	0.978121		conditioned
ENSG00000185313	SCN10A	chet_cis	het	COPD	0.719001	0.319272	0.301479	0.0932275	1.34477		conditioned
ENSG00000185313	SCN10A	knockout	het	COPD	0.935353	0.380552	0.860594	0.18947	1.68123	1	conditioned
ENSG00000185313	SCN10A	wt	het	COPD	1.0425	0.0445536	0.350225	0.955173	1.12982		conditioned
ENSG00000185313	SCN10A	chet_cis	het	DEP	0.664168	0.38107	0.282881	-0.0827297	1.41107		conditioned
ENSG00000185313	SCN10A	knockout	het	DEP	1.22752	0.411157	0.618067	0.421657	2.03339	1	conditioned
ENSG00000185313	SCN10A	wt	het	DEP	1.02701	0.0491038	0.58727	0.930768	1.12326		conditioned
ENSG00000187527	ATP13A5	chet_cis	het	allergic_and_chronic_rhinitis	0.00011917	750.838	0.990399	-1471.64	1471.64		conditioned
ENSG00000187527	ATP13A5	knockout	het	allergic_and_chronic_rhinitis	4.64778	0.454734	0.00072841	3.7565	5.53905	1	conditioned
ENSG00000187527	ATP13A5	wt	het	allergic_and_chronic_rhinitis	0.903865	0.0808807	0.211413	0.745338	1.06239		conditioned
ENSG00000187527	ATP13A5	chet_cis	het	CAD	0.00075908	102.655	0.944213	-201.204	201.205		conditioned
ENSG00000187527	ATP13A5	knockout	het	CAD	2.0153	0.450219	0.119588	1.13287	2.89773	1	conditioned
ENSG00000187527	ATP13A5	wt	het	CAD	1.07731	0.050521	0.140508	0.978284	1.17633		conditioned
ENSG00000013288	MAN2B2	chet_cis	het	enthesopathies_and_synovial_disorders	0.99407	1.00143	0.995261	-0.96874	2.95688		conditioned
ENSG00000013288	MAN2B2	knockout	het	enthesopathies_and_synovial_disorders	1.19171	0.449885	0.696646	0.309935	2.07348	1	conditioned
ENSG00000013288	MAN2B2	wt	het	enthesopathies_and_synovial_disorders	1.00652	0.0466795	0.88925	0.91503	1.09801		conditioned
ENSG00000013288	MAN2B2	chet_cis	het	osteoarthritis	0.0001123	102.709	0.929444	-201.309	201.309		conditioned
ENSG00000013288	MAN2B2	knockout	het	osteoarthritis	2.46627	0.357431	0.0115519	1.76571	3.16684	1	conditioned
ENSG00000013288	MAN2B2	wt	het	osteoarthritis	0.920946	0.0505462	0.103253	0.821875	1.02002		conditioned
ENSG00000109501	WFS1	chet_cis	het	abdominal_hernia	1.11402	0.304322	0.722735	0.51755	1.71049		conditioned
ENSG00000109501	WFS1	knockout	het	abdominal_hernia	1.50789	0.304393	0.177248	0.911278	2.1045	1	conditioned
ENSG00000109501	WFS1	wt	het	abdominal_hernia	1.00413	0.0412294	0.920444	0.923317	1.08494		conditioned
ENSG00000109501	WFS1	chet_cis	het	anxiety_disorders	1.09977	0.319425	0.765912	0.473697	1.72584		conditioned
ENSG00000109501	WFS1	knockout	het	anxiety_disorders	1.70033	0.3049	0.0816895	1.10272	2.29793	1	conditioned
ENSG00000109501	WFS1	wt	het	anxiety_disorders	0.995707	0.0457428	0.925072	0.906051	1.08536		conditioned
ENSG00000109501	WFS1	chet_cis	het	appendicitis	1.49657	0.45294	0.373392	0.608812	2.38434		conditioned
ENSG00000109501	WFS1	knockout	het	appendicitis	1.85519	0.453212	0.172703	0.966892	2.74348	1	conditioned
ENSG00000109501	WFS1	wt	het	appendicitis	1.0398	0.0723763	0.589763	0.897938	1.18165		conditioned
ENSG00000109501	WFS1	chet_cis	het	asthma	0.49104	0.410099	0.082867	-0.312755	1.29483		conditioned
ENSG00000109501	WFS1	knockout	het	asthma	1.3564	0.291301	0.295345	0.785454	1.92735	1	conditioned
ENSG00000109501	WFS1	wt	het	asthma	1.00792	0.0393855	0.841231	0.930725	1.08512		conditioned
ENSG00000109501	WFS1	chet_cis	het	bacterial_diseases	1.37351	0.261355	0.224629	0.86125	1.88576		conditioned
ENSG00000109501	WFS1	knockout	het	bacterial_diseases	1.01335	0.335779	0.968502	0.35522	1.67147	1	conditioned
ENSG00000109501	WFS1	wt	het	bacterial_diseases	0.994409	0.0407895	0.89067	0.914462	1.07436		conditioned
ENSG00000109501	WFS1	chet_cis	het	benign_neoplasm_of_colon_rectum_anus_and_anal_canal	1.15773	0.357006	0.681629	0.457996	1.85746		conditioned
ENSG00000109501	WFS1	knockout	het	benign_neoplasm_of_colon_rectum_anus_and_anal_canal	1.28924	0.357031	0.47673	0.589459	1.98902	1	conditioned
ENSG00000109501	WFS1	wt	het	benign_neoplasm_of_colon_rectum_anus_and_anal_canal	0.94542	0.0496999	0.258774	0.848009	1.04283		conditioned
ENSG00000109501	WFS1	chet_cis	het	carpal_tunnel_syndrome	1.56535	0.382754	0.241697	0.815156	2.31555		conditioned
ENSG00000109501	WFS1	knockout	het	carpal_tunnel_syndrome	1.76366	0.382772	0.138254	1.01343	2.5139	1	conditioned
ENSG00000109501	WFS1	wt	het	carpal_tunnel_syndrome	1.04448	0.0611174	0.476404	0.924692	1.16427		conditioned
ENSG00000109501	WFS1	chet_cis	het	cataract	0.434722	0.502067	0.0970677	-0.54933	1.41877		conditioned
ENSG00000109501	WFS1	knockout	het	cataract	2.0023	0.281076	0.0135061	1.45139	2.55321	1	conditioned
ENSG00000109501	WFS1	wt	het	cataract	1.04909	0.0455171	0.292369	0.95988	1.13831		conditioned
ENSG00000109501	WFS1	chet_cis	het	chronic_sinusitis	0.202485	1.00181	0.11089	-1.76106	2.16603		conditioned
ENSG00000109501	WFS1	knockout	het	chronic_sinusitis	1.34838	0.45128	0.507754	0.463867	2.23288	1	conditioned
ENSG00000109501	WFS1	wt	het	chronic_sinusitis	1.09184	0.0609242	0.149255	0.972427	1.21125		conditioned
ENSG00000109501	WFS1	chet_cis	het	depression	0.941334	0.356693	0.865408	0.242216	1.64045		conditioned
ENSG00000109501	WFS1	knockout	het	depression	0.810998	0.449734	0.641352	-0.0704801	1.69248	1	conditioned
ENSG00000109501	WFS1	wt	het	depression	0.965012	0.0478873	0.45705	0.871153	1.05887		conditioned
ENSG00000109501	WFS1	chet_cis	het	dermatitis	1.03979	0.304248	0.897958	0.443462	1.63611		conditioned
ENSG00000109501	WFS1	knockout	het	dermatitis	1.36881	0.304275	0.302178	0.772433	1.96519	1	conditioned
ENSG00000109501	WFS1	wt	het	dermatitis	1.00178	0.0413353	0.965702	0.920762	1.0828		conditioned
ENSG00000109501	WFS1	chet_cis	het	diaphragmatic_hernia	0.907913	0.356491	0.786396	0.209189	1.60664		conditioned
ENSG00000109501	WFS1	knockout	het	diaphragmatic_hernia	1.87157	0.28101	0.0257173	1.32079	2.42235	1	conditioned
ENSG00000109501	WFS1	wt	het	diaphragmatic_hernia	0.977025	0.0458257	0.612013	0.887207	1.06684		conditioned
ENSG00000109501	WFS1	chet_cis	het	diverticular_disease_of_intestine	1.28482	0.280491	0.371584	0.735061	1.83459		conditioned
ENSG00000109501	WFS1	knockout	het	diverticular_disease_of_intestine	1.08556	0.319026	0.796923	0.460269	1.71085	1	conditioned
ENSG00000109501	WFS1	wt	het	diverticular_disease_of_intestine	0.965856	0.0419558	0.407657	0.883623	1.04809		conditioned
ENSG00000109501	WFS1	chet_cis	het	enthesopathies_and_synovial_disorders	1.23274	0.194381	0.281726	0.851756	1.61373		conditioned
ENSG00000109501	WFS1	knockout	het	enthesopathies_and_synovial_disorders	0.447594	0.33446	0.0162397	-0.207948	1.10314	1	conditioned
ENSG00000109501	WFS1	wt	het	enthesopathies_and_synovial_disorders	1.00744	0.027707	0.789078	0.953134	1.06175		conditioned
ENSG00000109501	WFS1	chet_cis	het	erectile_dysfunction	0.890851	0.503106	0.818303	-0.0952365	1.87694		conditioned
ENSG00000109501	WFS1	knockout	het	erectile_dysfunction	1.42414	0.450788	0.432846	0.540594	2.30768	1	conditioned
ENSG00000109501	WFS1	wt	het	erectile_dysfunction	1.00839	0.0557175	0.880836	0.899181	1.11759		conditioned
ENSG00000109501	WFS1	chet_cis	het	gastritis_and_duodenitis	1.32506	0.253012	0.265953	0.829157	1.82096		conditioned
ENSG00000109501	WFS1	knockout	het	gastritis_and_duodenitis	0.817967	0.355693	0.572138	0.120809	1.51513	1	conditioned
ENSG00000109501	WFS1	wt	het	gastritis_and_duodenitis	0.976748	0.0393247	0.54966	0.899671	1.05382		conditioned
ENSG00000109501	WFS1	chet_cis	het	gastro_oesophageal_reflux_disease	1.71392	0.261852	0.0396308	1.20069	2.22715		conditioned
ENSG00000109501	WFS1	knockout	het	gastro_oesophageal_reflux_disease	1.70048	0.280715	0.0585879	1.15028	2.25068	1	conditioned
ENSG00000109501	WFS1	wt	het	gastro_oesophageal_reflux_disease	1.00659	0.0438296	0.88086	0.920685	1.0925		conditioned
ENSG00000109501	WFS1	chet_cis	het	hypertension	1.12543	0.291562	0.685274	0.553967	1.69689		conditioned
ENSG00000109501	WFS1	knockout	het	hypertension	0.816166	0.380267	0.593205	0.0708429	1.56149	1	conditioned
ENSG00000109501	WFS1	wt	het	hypertension	0.994268	0.0414271	0.889645	0.913071	1.07547		conditioned
ENSG00000109501	WFS1	chet_cis	het	infections_of_other_or_unspecified_organs	1.88491	0.359789	0.0781016	1.17972	2.5901		conditioned
ENSG00000109501	WFS1	knockout	het	infections_of_other_or_unspecified_organs	1.86391	0.413593	0.132189	1.05327	2.67455	1	conditioned
ENSG00000109501	WFS1	wt	het	infections_of_other_or_unspecified_organs	0.941972	0.0671043	0.373013	0.810448	1.0735		conditioned
ENSG00000109501	WFS1	chet_cis	het	leiomyoma_of_uterus	0.62245	0.503029	0.34595	-0.363486	1.60839		conditioned
ENSG00000109501	WFS1	knockout	het	leiomyoma_of_uterus	1.90876	0.337906	0.0557325	1.24647	2.57106	1	conditioned
ENSG00000109501	WFS1	wt	het	leiomyoma_of_uterus	0.938491	0.0555614	0.253222	0.82959	1.04739		conditioned
ENSG00000109501	WFS1	chet_cis	het	menorrhagia_and_polymenorrhoea	0.738478	0.380825	0.425991	-0.0079399	1.4849		conditioned
ENSG00000109501	WFS1	knockout	het	menorrhagia_and_polymenorrhoea	0.927948	0.380892	0.844353	0.1814	1.6745	1	conditioned
ENSG00000109501	WFS1	wt	het	menorrhagia_and_polymenorrhoea	1.05621	0.0469655	0.244285	0.964154	1.14826		conditioned
ENSG00000109501	WFS1	chet_cis	het	oesophagitis_and_oesophageal_ulcer	1.53073	0.292525	0.145553	0.957383	2.10408		conditioned
ENSG00000109501	WFS1	knockout	het	oesophagitis_and_oesophageal_ulcer	1.77494	0.305187	0.0601006	1.17678	2.37311	1	conditioned
ENSG00000109501	WFS1	wt	het	oesophagitis_and_oesophageal_ulcer	0.99485	0.0476772	0.913755	0.901402	1.0883		conditioned
ENSG00000109501	WFS1	chet_cis	het	osteoarthritis	0.983373	0.244624	0.945354	0.50391	1.46284		conditioned
ENSG00000109501	WFS1	knockout	het	osteoarthritis	0.999659	0.269184	0.998988	0.472059	1.52726	1	conditioned
ENSG00000109501	WFS1	wt	het	osteoarthritis	1.04781	0.0322091	0.147029	0.984685	1.11094		conditioned
ENSG00000109501	WFS1	chet_cis	het	other_or_unspecified_infectious_organisms	2.71552	0.255455	9.21e-05	2.21483	3.21621		conditioned
ENSG00000109501	WFS1	knockout	het	other_or_unspecified_infectious_organisms	0.938387	0.450271	0.887686	0.0558561	1.82092	1	conditioned
ENSG00000109501	WFS1	wt	het	other_or_unspecified_infectious_organisms	1.02442	0.0528233	0.647847	0.920887	1.12795		conditioned
ENSG00000109501	WFS1	chet_cis	het	psoriasis	0.638462	0.711269	0.528148	-0.755626	2.03255		conditioned
ENSG00000109501	WFS1	knockout	het	psoriasis	3.3049	0.385808	0.00194536	2.54872	4.06109	1	conditioned
ENSG00000109501	WFS1	wt	het	psoriasis	1.03577	0.0779716	0.652162	0.882947	1.1886		conditioned
ENSG00000109501	WFS1	chet_cis	het	rosacea	2.21658	0.385114	0.0387506	1.46175	2.9714		conditioned
ENSG00000109501	WFS1	knockout	het	rosacea	2.07883	0.453245	0.1064	1.19047	2.96719	1	conditioned
ENSG00000109501	WFS1	wt	het	rosacea	1.13048	0.0746504	0.100414	0.984162	1.27679		conditioned
ENSG00000109501	WFS1	chet_cis	het	urinary_incontinence	0.840097	0.450778	0.699107	-0.0434282	1.72362		conditioned
ENSG00000109501	WFS1	knockout	het	urinary_incontinence	1.88066	0.338127	0.0617611	1.21793	2.54339	1	conditioned
ENSG00000109501	WFS1	wt	het	urinary_incontinence	1.02612	0.0570778	0.651393	0.914252	1.138		conditioned
ENSG00000109501	WFS1	chet_cis	het	CAD	1.32794	0.226089	0.209662	0.884804	1.77107		conditioned
ENSG00000109501	WFS1	knockout	het	CAD	0.69733	0.335028	0.281918	0.0406751	1.35398	1	conditioned
ENSG00000109501	WFS1	wt	het	CAD	1.05465	0.0336492	0.113841	0.988693	1.1206		conditioned
ENSG00000109501	WFS1	chet_cis	het	COPD	1.14047	0.260831	0.614312	0.62924	1.6517		conditioned
ENSG00000109501	WFS1	knockout	het	COPD	1.09594	0.303772	0.762963	0.50055	1.69134	1	conditioned
ENSG00000109501	WFS1	wt	het	COPD	1.00897	0.0373375	0.810876	0.935793	1.08216		conditioned
ENSG00000109501	WFS1	chet_cis	het	DEP	0.746768	0.355981	0.412063	0.049046	1.44449		conditioned
ENSG00000109501	WFS1	knockout	het	DEP	1.25495	0.318938	0.476438	0.629834	1.88007	1	conditioned
ENSG00000109501	WFS1	wt	het	DEP	1.03979	0.0420036	0.352923	0.957463	1.12212		conditioned
ENSG00000109501	WFS1	chet_cis	het	PSOR	0.446459	0.709996	0.256044	-0.945132	1.83805		conditioned
ENSG00000109501	WFS1	knockout	het	PSOR	2.228	0.383389	0.0366597	1.47656	2.97944	1	conditioned
ENSG00000109501	WFS1	wt	het	PSOR	0.992745	0.0648792	0.910644	0.865582	1.11991		conditioned
ENSG00000138796	HADH	chet_cis	het	hypo_or_hyperthyroidism		0					conditioned
ENSG00000138796	HADH	knockout	het	hypo_or_hyperthyroidism	6.37933	0.459156	5.44e-05	5.47939	7.27928	0.227796	conditioned
ENSG00000138796	HADH	wt	het	hypo_or_hyperthyroidism	1.13721	0.102747	0.210777	0.935829	1.3386		conditioned
ENSG00000138796	HADH	chet_cis	het	osteoarthritis		0					conditioned
ENSG00000138796	HADH	knockout	het	osteoarthritis	0.911063	0.449648	0.835894	0.0297527	1.79237	1	conditioned
ENSG00000138796	HADH	wt	het	osteoarthritis	0.969927	0.0459282	0.506155	0.879907	1.05995		conditioned
ENSG00000138796	HADH	chet_cis	het	CAD		0					conditioned
ENSG00000138796	HADH	knockout	het	CAD	1.35772	0.381115	0.422326	0.610731	2.1047	1	conditioned
ENSG00000138796	HADH	wt	het	CAD	0.987419	0.0487329	0.795025	0.891903	1.08294		conditioned
ENSG00000138796	HADH	chet_cis	het	COPD		0					conditioned
ENSG00000138796	HADH	knockout	het	COPD	1.50557	0.450938	0.364205	0.621734	2.38941	1	conditioned
ENSG00000138796	HADH	wt	het	COPD	1.06965	0.0579351	0.245188	0.956093	1.1832		conditioned
ENSG00000145244	CORIN	chet_cis	het	enthesopathies_and_synovial_disorders		0					conditioned
ENSG00000145244	CORIN	knockout	het	enthesopathies_and_synovial_disorders	1.83505	0.450223	0.177537	0.95261	2.71749	1	conditioned
ENSG00000145244	CORIN	wt	het	enthesopathies_and_synovial_disorders	0.931637	0.0515141	0.16925	0.830669	1.0326		conditioned
ENSG00000163629	PTPN13	chet_cis	het	enthesopathies_and_synovial_disorders	0.00020479	81.2851	0.91678	-159.319	159.319		conditioned
ENSG00000163629	PTPN13	knockout	het	enthesopathies_and_synovial_disorders	2.87489	0.449564	0.0188251	1.99375	3.75604	1	conditioned
ENSG00000163629	PTPN13	wt	het	enthesopathies_and_synovial_disorders	0.994633	0.0445808	0.903922	0.907255	1.08201		conditioned
ENSG00000205129	C4orf47	chet_cis	het	asthma	0.0005203	127.888	0.952854	-250.66	250.661		conditioned
ENSG00000205129	C4orf47	knockout	het	asthma	1.19033	0.450006	0.698631	0.308316	2.07234	1	conditioned
ENSG00000205129	C4orf47	wt	het	asthma	0.919505	0.050066	0.0937015	0.821376	1.01763		conditioned
ENSG00000205129	C4orf47	chet_cis	het	diverticular_disease_of_intestine	9.39e-05	278.624	0.973451	-546.102	546.102		conditioned
ENSG00000205129	C4orf47	knockout	het	diverticular_disease_of_intestine	1.5495	0.450727	0.331245	0.666073	2.43292	1	conditioned
ENSG00000205129	C4orf47	wt	het	diverticular_disease_of_intestine	1.02817	0.0562714	0.621493	0.917881	1.13846		conditioned
ENSG00000205129	C4orf47	chet_cis	het	enthesopathies_and_synovial_disorders	4.45834	1.00117	0.135429	2.49605	6.42063		conditioned
ENSG00000205129	C4orf47	knockout	het	enthesopathies_and_synovial_disorders	1.18021	0.355429	0.641093	0.483567	1.87685	1	conditioned
ENSG00000205129	C4orf47	wt	het	enthesopathies_and_synovial_disorders	1.02477	0.0366128	0.503989	0.953006	1.09653		conditioned
ENSG00000205129	C4orf47	chet_cis	het	migraine	6.57e-05	466.913	0.983545	-915.15	915.15		conditioned
ENSG00000205129	C4orf47	knockout	het	migraine	2.24322	0.451666	0.0736571	1.35795	3.12849	1	conditioned
ENSG00000205129	C4orf47	wt	het	migraine	0.859331	0.0634181	0.0168254	0.735032	0.983631		conditioned
ENSG00000205129	C4orf47	chet_cis	het	osteoarthritis	0.00046615	112.445	0.945611	-220.392	220.393		conditioned
ENSG00000205129	C4orf47	knockout	het	osteoarthritis	1.92713	0.304279	0.0310816	1.33075	2.52352	1	conditioned
ENSG00000205129	C4orf47	wt	het	osteoarthritis	0.993208	0.0411865	0.868564	0.912482	1.07393		conditioned
ENSG00000205129	C4orf47	chet_cis	het	CAD	4.2386	1.00165	0.149342	2.27538	6.20183		conditioned
ENSG00000205129	C4orf47	knockout	het	CAD	0.957247	0.449225	0.922515	0.0767663	1.83773	1	conditioned
ENSG00000205129	C4orf47	wt	het	CAD	0.96947	0.0423695	0.464287	0.886425	1.05251		conditioned
ENSG00000050767	COL23A1	chet_cis	het	asthma	0.00010178	141.762	0.948296	-277.853	277.853		conditioned
ENSG00000050767	COL23A1	knockout	het	asthma	6.71835	0.454739	2.8e-05	5.82706	7.60964	0.130678	conditioned
ENSG00000050767	COL23A1	wt	het	asthma	0.975253	0.0802046	0.754715	0.818052	1.13245		conditioned
ENSG00000086570	FAT2	chet_cis	het	asthma	0.784633	0.451481	0.591125	-0.10027	1.66954		conditioned
ENSG00000086570	FAT2	knockout	het	asthma	4.26651	0.451676	0.00131803	3.38123	5.1518	1	conditioned
ENSG00000086570	FAT2	wt	het	asthma	1.08573	0.0621138	0.185438	0.963985	1.20747		conditioned
ENSG00000113205	PCDHB3	chet_cis	het	enthesopathies_and_synovial_disorders		0					conditioned
ENSG00000113205	PCDHB3	knockout	het	enthesopathies_and_synovial_disorders	1.87249	0.449622	0.162983	0.991235	2.75375	1	conditioned
ENSG00000113205	PCDHB3	wt	het	enthesopathies_and_synovial_disorders	0.944964	0.0448448	0.206836	0.857068	1.03286		conditioned
ENSG00000132357	CARD6	chet_cis	het	anxiety_disorders	1.48479	1.00129	0.693015	-0.477735	3.44732		conditioned
ENSG00000132357	CARD6	knockout	het	anxiety_disorders	1.04412	0.410952	0.916332	0.238652	1.84958	1	conditioned
ENSG00000132357	CARD6	wt	het	anxiety_disorders	0.954994	0.0476888	0.33422	0.861524	1.04846		conditioned
ENSG00000132357	CARD6	chet_cis	het	asthma	2.09998	0.708621	0.295097	0.711088	3.48888		conditioned
ENSG00000132357	CARD6	knockout	het	asthma	0.895151	0.38021	0.770807	0.14994	1.64036	1	conditioned
ENSG00000132357	CARD6	wt	het	asthma	1.00886	0.0417084	0.832535	0.92711	1.09061		conditioned
ENSG00000132357	CARD6	chet_cis	het	bacterial_diseases	1.3323	1.00109	0.774424	-0.629846	3.29445		conditioned
ENSG00000132357	CARD6	knockout	het	bacterial_diseases	0.930607	0.380375	0.850036	0.185072	1.67614	1	conditioned
ENSG00000132357	CARD6	wt	het	bacterial_diseases	0.998898	0.0433145	0.979687	0.914001	1.08379		conditioned
ENSG00000132357	CARD6	chet_cis	het	benign_neoplasm_and_polyp_of_uterus	4.38e-08	0	0	4.38e-08	4.38e-08		conditioned
ENSG00000132357	CARD6	knockout	het	benign_neoplasm_and_polyp_of_uterus	2.18935	0.454274	0.0845343	1.29897	3.07973	1	conditioned
ENSG00000132357	CARD6	wt	het	benign_neoplasm_and_polyp_of_uterus	1.06492	0.0800572	0.432079	0.908004	1.22183		conditioned
ENSG00000132357	CARD6	chet_cis	het	benign_neoplasm_of_colon_rectum_anus_and_anal_canal	5.24e-05	189.651	0.958548	-371.716	371.716		conditioned
ENSG00000132357	CARD6	knockout	het	benign_neoplasm_of_colon_rectum_anus_and_anal_canal	0.932755	0.450202	0.877117	0.0503585	1.81515	1	conditioned
ENSG00000132357	CARD6	wt	het	benign_neoplasm_of_colon_rectum_anus_and_anal_canal	0.926306	0.0523625	0.143757	0.823675	1.02894		conditioned
ENSG00000132357	CARD6	chet_cis	het	cataract	4.98e-05	158.196	0.950064	-310.063	310.063		conditioned
ENSG00000132357	CARD6	knockout	het	cataract	1.70176	0.305478	0.0817849	1.10302	2.30049	1	conditioned
ENSG00000132357	CARD6	wt	het	cataract	1.11351	0.0492498	0.0290256	1.01698	1.21004		conditioned
ENSG00000132357	CARD6	chet_cis	het	coronary_heart_disease_not_otherwise_specified	3.75419	0.709308	0.0621791	2.36394	5.14443		conditioned
ENSG00000132357	CARD6	knockout	het	coronary_heart_disease_not_otherwise_specified	1.06353	0.411393	0.880978	0.257204	1.86986	1	conditioned
ENSG00000132357	CARD6	wt	het	coronary_heart_disease_not_otherwise_specified	0.981819	0.0506788	0.717318	0.882489	1.08115		conditioned
ENSG00000132357	CARD6	chet_cis	het	depression	2.42236	1.00165	0.377083	0.459123	4.38559		conditioned
ENSG00000132357	CARD6	knockout	het	depression	1.2419	0.450348	0.630472	0.359221	2.12459	1	conditioned
ENSG00000132357	CARD6	wt	het	depression	1.0923	0.0534493	0.0985761	0.987541	1.19706		conditioned
ENSG00000132357	CARD6	chet_cis	het	diaphragmatic_hernia	5.95e-05	173.699	0.955331	-340.45	340.451		conditioned
ENSG00000132357	CARD6	knockout	het	diaphragmatic_hernia	0.942907	0.411151	0.886303	0.137051	1.74876	1	conditioned
ENSG00000132357	CARD6	wt	het	diaphragmatic_hernia	1.00963	0.0492262	0.845595	0.913149	1.10612		conditioned
ENSG00000132357	CARD6	chet_cis	het	diverticular_disease_of_intestine	5.3e-05	159.345	0.950729	-312.316	312.317		conditioned
ENSG00000132357	CARD6	knockout	het	diverticular_disease_of_intestine	0.966627	0.380667	0.928949	0.220519	1.71273	1	conditioned
ENSG00000132357	CARD6	wt	het	diverticular_disease_of_intestine	1.02007	0.0456661	0.663446	0.930565	1.10958		conditioned
ENSG00000132357	CARD6	chet_cis	het	enthesopathies_and_synovial_disorders	0.477949	1.0005	0.460588	-1.48304	2.43894		conditioned
ENSG00000132357	CARD6	knockout	het	enthesopathies_and_synovial_disorders	0.857143	0.268834	0.566372	0.330229	1.38406	1	conditioned
ENSG00000132357	CARD6	wt	het	enthesopathies_and_synovial_disorders	1.02388	0.0294014	0.422255	0.966249	1.0815		conditioned
ENSG00000132357	CARD6	chet_cis	het	gastritis_and_duodenitis	1.27659	1.00107	0.807285	-0.685511	3.23869		conditioned
ENSG00000132357	CARD6	knockout	het	gastritis_and_duodenitis	1.10849	0.336033	0.759214	0.449864	1.76712	1	conditioned
ENSG00000132357	CARD6	wt	het	gastritis_and_duodenitis	1.05134	0.0430648	0.245015	0.966932	1.13575		conditioned
ENSG00000132357	CARD6	chet_cis	het	hearing_loss	1.45e-05	426.621	0.979162	-836.176	836.176		conditioned
ENSG00000132357	CARD6	knockout	het	hearing_loss	1.72662	0.451935	0.226851	0.840831	2.61242	1	conditioned
ENSG00000132357	CARD6	wt	het	hearing_loss	0.989659	0.0655329	0.87397	0.861215	1.1181		conditioned
ENSG00000132357	CARD6	chet_cis	het	hypertension	3.48e-05	198.356	0.958727	-388.778	388.779		conditioned
ENSG00000132357	CARD6	knockout	het	hypertension	0.916001	0.410566	0.830782	0.111292	1.72071	1	conditioned
ENSG00000132357	CARD6	wt	het	hypertension	0.985624	0.0438599	0.74128	0.899658	1.07159		conditioned
ENSG00000132357	CARD6	chet_cis	het	menorrhagia_and_polymenorrhoea	1.87e-05	284.178	0.969436	-556.989	556.989		conditioned
ENSG00000132357	CARD6	knockout	het	menorrhagia_and_polymenorrhoea	0.963705	0.449867	0.934503	0.0819657	1.84544	1	conditioned
ENSG00000132357	CARD6	wt	het	menorrhagia_and_polymenorrhoea	0.996877	0.0487215	0.948804	0.901382	1.09237		conditioned
ENSG00000132357	CARD6	chet_cis	het	obesity	3.65e-05	207.061	0.96064	-405.84	405.84		conditioned
ENSG00000132357	CARD6	knockout	het	obesity	1.30275	0.411746	0.520663	0.495723	2.10977	1	conditioned
ENSG00000132357	CARD6	wt	het	obesity	0.944898	0.0542801	0.296405	0.83851	1.05129		conditioned
ENSG00000132357	CARD6	chet_cis	het	oesophagitis_and_oesophageal_ulcer	1.62045	1.00157	0.629845	-0.342635	3.58354		conditioned
ENSG00000132357	CARD6	knockout	het	oesophagitis_and_oesophageal_ulcer	1.17731	0.41157	0.691652	0.370636	1.98399	1	conditioned
ENSG00000132357	CARD6	wt	het	oesophagitis_and_oesophageal_ulcer	1.10683	0.0527787	0.0544585	1.00339	1.21028		conditioned
ENSG00000132357	CARD6	chet_cis	het	osteoarthritis	0.564081	1.00072	0.567222	-1.39732	2.52549		conditioned
ENSG00000132357	CARD6	knockout	het	osteoarthritis	0.723226	0.317919	0.308092	0.100105	1.34635	1	conditioned
ENSG00000132357	CARD6	wt	het	osteoarthritis	0.991233	0.0331896	0.790777	0.926182	1.05628		conditioned
ENSG00000132357	CARD6	chet_cis	het	other_or_unspecified_infectious_organisms	4.66e-05	199.664	0.960162	-391.342	391.342		conditioned
ENSG00000132357	CARD6	knockout	het	other_or_unspecified_infectious_organisms	1.81089	0.33741	0.0784208	1.14956	2.47221	1	conditioned
ENSG00000132357	CARD6	wt	het	other_or_unspecified_infectious_organisms	0.902058	0.0528274	0.0510352	0.798517	1.0056		conditioned
ENSG00000132357	CARD6	chet_cis	het	primary_malignancy_breast	1.58e-05	400.999	0.978011	-785.958	785.958		conditioned
ENSG00000132357	CARD6	knockout	het	primary_malignancy_breast	1.89015	0.383617	0.0969914	1.13826	2.64204	1	conditioned
ENSG00000132357	CARD6	wt	het	primary_malignancy_breast	1.05906	0.0657494	0.382787	0.930194	1.18793		conditioned
ENSG00000132357	CARD6	chet_cis	het	BC	1.46e-05	387.141	0.977052	-758.796	758.796		conditioned
ENSG00000132357	CARD6	knockout	het	BC	2.18324	0.359479	0.0298509	1.47866	2.88782	1	conditioned
ENSG00000132357	CARD6	wt	het	BC	1.06595	0.0653457	0.328356	0.937877	1.19403		conditioned
ENSG00000132357	CARD6	chet_cis	het	CAD	2.40299	0.57851	0.129653	1.26911	3.53687		conditioned
ENSG00000132357	CARD6	knockout	het	CAD	0.573423	0.355176	0.117398	-0.122721	1.26957	1	conditioned
ENSG00000132357	CARD6	wt	het	CAD	0.976212	0.0343522	0.483407	0.908882	1.04354		conditioned
ENSG00000132357	CARD6	chet_cis	het	COPD	1.48613	0.708276	0.575922	0.0979087	2.87435		conditioned
ENSG00000132357	CARD6	knockout	het	COPD	0.962239	0.318525	0.903814	0.33793	1.58655	1	conditioned
ENSG00000132357	CARD6	wt	het	COPD	0.976853	0.0387294	0.545393	0.900944	1.05276		conditioned
ENSG00000132357	CARD6	chet_cis	het	DEP	1.04278	1.0011	0.96662	-0.919373	3.00494		conditioned
ENSG00000132357	CARD6	knockout	het	DEP	0.807569	0.410509	0.602618	0.00297238	1.61217	1	conditioned
ENSG00000132357	CARD6	wt	het	DEP	0.996001	0.0436479	0.92685	0.910451	1.08155		conditioned
ENSG00000138829	FBN2	chet_cis	het	enthesopathies_and_synovial_disorders	0.82331	0.448664	0.66477	-0.0560717	1.70269		conditioned
ENSG00000138829	FBN2	knockout	het	enthesopathies_and_synovial_disorders	1.12613	0.379656	0.754363	0.382009	1.87026	1	conditioned
ENSG00000138829	FBN2	wt	het	enthesopathies_and_synovial_disorders	0.958895	0.0358785	0.242049	0.888573	1.02922		conditioned
ENSG00000138829	FBN2	chet_cis	het	gastritis_and_duodenitis	1.11527	0.579775	0.850741	-0.0210875	2.25163		conditioned
ENSG00000138829	FBN2	knockout	het	gastritis_and_duodenitis	1.85381	0.450256	0.170416	0.971305	2.73631	1	conditioned
ENSG00000138829	FBN2	wt	het	gastritis_and_duodenitis	0.994553	0.0525376	0.917201	0.891579	1.09753		conditioned
ENSG00000138829	FBN2	chet_cis	het	osteoarthritis	0.612937	0.578877	0.397782	-0.521662	1.74754		conditioned
ENSG00000138829	FBN2	knockout	het	osteoarthritis	1.11505	0.449077	0.808401	0.234856	1.99524	1	conditioned
ENSG00000138829	FBN2	wt	het	osteoarthritis	0.965098	0.040959	0.385753	0.884819	1.04538		conditioned
ENSG00000138829	FBN2	chet_cis	het	CAD	1.24121	0.449425	0.63065	0.36034	2.12209		conditioned
ENSG00000138829	FBN2	knockout	het	CAD	1.34839	0.410616	0.466634	0.543587	2.1532	1	conditioned
ENSG00000138829	FBN2	wt	het	CAD	1.00761	0.0438685	0.862854	0.921624	1.09359		conditioned
ENSG00000138829	FBN2	chet_cis	het	DEP	1.56e-05	147.365	0.940115	-288.835	288.835		conditioned
ENSG00000138829	FBN2	knockout	het	DEP	1.6478	0.450217	0.267286	0.765375	2.53023	1	conditioned
ENSG00000138829	FBN2	wt	het	DEP	0.884631	0.0522908	0.0190638	0.782141	0.987121		conditioned
ENSG00000153347	FAM81B	chet_cis	het	enthesopathies_and_synovial_disorders		0					conditioned
ENSG00000153347	FAM81B	knockout	het	enthesopathies_and_synovial_disorders	2.23766	0.411762	0.0504575	1.43061	3.04472	1	conditioned
ENSG00000153347	FAM81B	wt	het	enthesopathies_and_synovial_disorders	0.952602	0.0534764	0.363866	0.847789	1.05742		conditioned
ENSG00000155511	GRIA1	chet_cis	het	enthesopathies_and_synovial_disorders		0					conditioned
ENSG00000155511	GRIA1	knockout	het	enthesopathies_and_synovial_disorders	1.53814	0.355667	0.226043	0.841035	2.23525	1	conditioned
ENSG00000155511	GRIA1	wt	het	enthesopathies_and_synovial_disorders	1.02588	0.0381485	0.503067	0.951105	1.10065		conditioned
ENSG00000155511	GRIA1	chet_cis	het	gastritis_and_duodenitis		0					conditioned
ENSG00000155511	GRIA1	knockout	het	gastritis_and_duodenitis	3.04617	0.357719	0.00184662	2.34504	3.74729	1	conditioned
ENSG00000155511	GRIA1	wt	het	gastritis_and_duodenitis	0.992471	0.0537597	0.888209	0.887102	1.09784		conditioned
ENSG00000155511	GRIA1	chet_cis	het	menorrhagia_and_polymenorrhoea		0					conditioned
ENSG00000155511	GRIA1	knockout	het	menorrhagia_and_polymenorrhoea	6.11273	0.38348	2.35e-06	5.36111	6.86435	0.0159954	conditioned
ENSG00000155511	GRIA1	wt	het	menorrhagia_and_polymenorrhoea	0.984315	0.0623149	0.799727	0.862178	1.10645		conditioned
ENSG00000155511	GRIA1	chet_cis	het	osteoarthritis		0					conditioned
ENSG00000155511	GRIA1	knockout	het	osteoarthritis	1.80819	0.380519	0.119558	1.06238	2.55401	1	conditioned
ENSG00000155511	GRIA1	wt	het	osteoarthritis	1.02018	0.0432141	0.643795	0.935484	1.10488		conditioned
ENSG00000160883	HK3	chet_cis	het	chronic_sinusitis	2.65432	0.582559	0.0937991	1.5125	3.79613		conditioned
ENSG00000160883	HK3	knockout	het	chronic_sinusitis	3.76101	0.45372	0.00350464	2.87172	4.65031	1	conditioned
ENSG00000160883	HK3	wt	het	chronic_sinusitis	0.991454	0.0757962	0.909845	0.842893	1.14001		conditioned
ENSG00000160883	HK3	chet_cis	het	dermatitis	1.11473	0.580004	0.851456	-0.0220776	2.25154		conditioned
ENSG00000160883	HK3	knockout	het	dermatitis	2.63162	0.411892	0.0188158	1.82431	3.43893	1	conditioned
ENSG00000160883	HK3	wt	het	dermatitis	1.03572	0.0543989	0.51884	0.929096	1.14234		conditioned
ENSG00000160883	HK3	chet_cis	het	enthesopathies_and_synovial_disorders	1.0975	0.37982	0.806503	0.353051	1.84194		conditioned
ENSG00000160883	HK3	knockout	het	enthesopathies_and_synovial_disorders	0.944647	0.44876	0.899027	0.0650785	1.82422	1	conditioned
ENSG00000160883	HK3	wt	het	enthesopathies_and_synovial_disorders	1.04403	0.0369671	0.243813	0.971572	1.11648		conditioned
ENSG00000160883	HK3	chet_cis	het	gastritis_and_duodenitis	1.17838	0.502801	0.744077	0.192894	2.16387		conditioned
ENSG00000160883	HK3	knockout	het	gastritis_and_duodenitis	2.41358	0.411645	0.0323173	1.60675	3.2204	1	conditioned
ENSG00000160883	HK3	wt	het	gastritis_and_duodenitis	1.02576	0.0524039	0.62747	0.923046	1.12847		conditioned
ENSG00000160883	HK3	chet_cis	het	hypertension	1.63745	0.50301	0.326899	0.651551	2.62335		conditioned
ENSG00000160883	HK3	knockout	het	hypertension	1.87597	0.411766	0.126545	1.06891	2.68303	1	conditioned
ENSG00000160883	HK3	wt	het	hypertension	1.0075	0.0534548	0.888856	0.902727	1.11227		conditioned
ENSG00000160883	HK3	chet_cis	het	osteoarthritis	1.26885	0.410351	0.561745	0.464557	2.07313		conditioned
ENSG00000160883	HK3	knockout	het	osteoarthritis	1.85294	0.355931	0.0831229	1.15532	2.55057	1	conditioned
ENSG00000160883	HK3	wt	het	osteoarthritis	0.99541	0.0408342	0.910293	0.915375	1.07544		conditioned
ENSG00000160883	HK3	chet_cis	het	CAD	1.2139	0.410624	0.63689	0.409074	2.01872		conditioned
ENSG00000160883	HK3	knockout	het	CAD	1.25791	0.449395	0.609647	0.377094	2.13872	1	conditioned
ENSG00000160883	HK3	wt	het	CAD	1.03851	0.0434826	0.384892	0.95328	1.12373		conditioned
ENSG00000164185	ZNF474	chet_cis	het	abdominal_hernia		0					conditioned
ENSG00000164185	ZNF474	knockout	het	abdominal_hernia	0.730638	0.26922	0.243724	0.202967	1.25831	1	conditioned
ENSG00000164185	ZNF474	wt	het	abdominal_hernia	0.982354	0.0333987	0.593989	0.916892	1.04782		conditioned
ENSG00000164185	ZNF474	chet_cis	het	actinic_keratosis		0					conditioned
ENSG00000164185	ZNF474	knockout	het	actinic_keratosis	1.07653	0.35695	0.836329	0.376908	1.77615	1	conditioned
ENSG00000164185	ZNF474	wt	het	actinic_keratosis	0.987552	0.0505539	0.804313	0.888467	1.08664		conditioned
ENSG00000164185	ZNF474	chet_cis	het	allergic_and_chronic_rhinitis		0					conditioned
ENSG00000164185	ZNF474	knockout	het	allergic_and_chronic_rhinitis	1.08365	0.304858	0.792148	0.48613	1.68117	1	conditioned
ENSG00000164185	ZNF474	wt	het	allergic_and_chronic_rhinitis	1.0216	0.0466362	0.646757	0.930195	1.11301		conditioned
ENSG00000164185	ZNF474	chet_cis	het	anxiety_disorders		0					conditioned
ENSG00000164185	ZNF474	knockout	het	anxiety_disorders	0.987392	0.269934	0.962511	0.458322	1.51646	1	conditioned
ENSG00000164185	ZNF474	wt	het	anxiety_disorders	1.07805	0.0392691	0.0556292	1.00109	1.15502		conditioned
ENSG00000164185	ZNF474	chet_cis	het	appendicitis		0					conditioned
ENSG00000164185	ZNF474	knockout	het	appendicitis	1.42335	0.321097	0.271597	0.793997	2.0527	1	conditioned
ENSG00000164185	ZNF474	wt	het	appendicitis	0.949017	0.0575764	0.363425	0.836167	1.06187		conditioned
ENSG00000164185	ZNF474	chet_cis	het	asthma		0					conditioned
ENSG00000164185	ZNF474	knockout	het	asthma	1.37765	0.194974	0.100344	0.995501	1.7598	1	conditioned
ENSG00000164185	ZNF474	wt	het	asthma	1.00128	0.0325003	0.968705	0.937575	1.06498		conditioned
ENSG00000164185	ZNF474	chet_cis	het	bacterial_diseases		0					conditioned
ENSG00000164185	ZNF474	knockout	het	bacterial_diseases	1.27728	0.211048	0.246211	0.863625	1.69093	1	conditioned
ENSG00000164185	ZNF474	wt	het	bacterial_diseases	1.01075	0.0338631	0.752127	0.944381	1.07712		conditioned
ENSG00000164185	ZNF474	chet_cis	het	benign_neoplasm_of_colon_rectum_anus_and_anal_canal		0					conditioned
ENSG00000164185	ZNF474	knockout	het	benign_neoplasm_of_colon_rectum_anus_and_anal_canal	0.820188	0.318796	0.534086	0.195348	1.44503	1	conditioned
ENSG00000164185	ZNF474	wt	het	benign_neoplasm_of_colon_rectum_anus_and_anal_canal	0.998554	0.0417463	0.97235	0.916731	1.08038		conditioned
ENSG00000164185	ZNF474	chet_cis	het	benign_neoplasm_of_ovary		0					conditioned
ENSG00000164185	ZNF474	knockout	het	benign_neoplasm_of_ovary	1.953	0.384878	0.082006	1.19864	2.70736	1	conditioned
ENSG00000164185	ZNF474	wt	het	benign_neoplasm_of_ovary	1.06286	0.0747919	0.415014	0.916268	1.20945		conditioned
ENSG00000164185	ZNF474	chet_cis	het	copd		0					conditioned
ENSG00000164185	ZNF474	knockout	het	copd	1.59303	0.358873	0.194458	0.889641	2.29642	1	conditioned
ENSG00000164185	ZNF474	wt	het	copd	1.04375	0.0637947	0.502122	0.918708	1.16878		conditioned
ENSG00000164185	ZNF474	chet_cis	het	carpal_tunnel_syndrome		0					conditioned
ENSG00000164185	ZNF474	knockout	het	carpal_tunnel_syndrome	0.598882	0.449837	0.254401	-0.282799	1.48056	1	conditioned
ENSG00000164185	ZNF474	wt	het	carpal_tunnel_syndrome	1.03467	0.0503198	0.498219	0.936042	1.1333		conditioned
ENSG00000164185	ZNF474	chet_cis	het	cataract		0					conditioned
ENSG00000164185	ZNF474	knockout	het	cataract	1.0347	0.260702	0.895908	0.52372	1.54567	1	conditioned
ENSG00000164185	ZNF474	wt	het	cataract	1.05539	0.0372918	0.148302	0.982295	1.12848		conditioned
ENSG00000164185	ZNF474	chet_cis	het	cholelithiasis		0					conditioned
ENSG00000164185	ZNF474	knockout	het	cholelithiasis	0.564756	0.41058	0.164044	-0.23998	1.36949	1	conditioned
ENSG00000164185	ZNF474	wt	het	cholelithiasis	0.96877	0.0452824	0.483515	0.880017	1.05752		conditioned
ENSG00000164185	ZNF474	chet_cis	het	chronic_sinusitis		0					conditioned
ENSG00000164185	ZNF474	knockout	het	chronic_sinusitis	1.23965	0.305381	0.48175	0.641108	1.8382	1	conditioned
ENSG00000164185	ZNF474	wt	het	chronic_sinusitis	1.07196	0.0498931	0.163676	0.974173	1.16975		conditioned
ENSG00000164185	ZNF474	chet_cis	het	coronary_heart_disease_not_otherwise_specified		0					conditioned
ENSG00000164185	ZNF474	knockout	het	coronary_heart_disease_not_otherwise_specified	1.19627	0.253037	0.478802	0.700318	1.69222	1	conditioned
ENSG00000164185	ZNF474	wt	het	coronary_heart_disease_not_otherwise_specified	1.03855	0.0401176	0.345772	0.959918	1.11718		conditioned
ENSG00000164185	ZNF474	chet_cis	het	depression		0					conditioned
ENSG00000164185	ZNF474	knockout	het	depression	0.922325	0.280077	0.772814	0.373374	1.47128	1	conditioned
ENSG00000164185	ZNF474	wt	het	depression	1.00728	0.0404132	0.8576	0.928068	1.08649		conditioned
ENSG00000164185	ZNF474	chet_cis	het	dermatitis		0					conditioned
ENSG00000164185	ZNF474	knockout	het	dermatitis	1.23524	0.211083	0.316898	0.821514	1.64896	1	conditioned
ENSG00000164185	ZNF474	wt	het	dermatitis	0.993444	0.0340552	0.846845	0.926696	1.06019		conditioned
ENSG00000164185	ZNF474	chet_cis	het	diaphragmatic_hernia		0					conditioned
ENSG00000164185	ZNF474	knockout	het	diaphragmatic_hernia	0.965685	0.269719	0.896993	0.437036	1.49433	1	conditioned
ENSG00000164185	ZNF474	wt	het	diaphragmatic_hernia	0.975721	0.0377689	0.515201	0.901694	1.04975		conditioned
ENSG00000164185	ZNF474	chet_cis	het	diverticular_disease_of_intestine		0					conditioned
ENSG00000164185	ZNF474	knockout	het	diverticular_disease_of_intestine	0.962012	0.25232	0.878012	0.467465	1.45656	1	conditioned
ENSG00000164185	ZNF474	wt	het	diverticular_disease_of_intestine	1.0251	0.0352412	0.48184	0.956024	1.09417		conditioned
ENSG00000164185	ZNF474	chet_cis	het	enthesopathies_and_synovial_disorders		0					conditioned
ENSG00000164185	ZNF474	knockout	het	enthesopathies_and_synovial_disorders	0.976117	0.157667	0.878148	0.667089	1.28514	1	conditioned
ENSG00000164185	ZNF474	wt	het	enthesopathies_and_synovial_disorders	0.96082	0.0225286	0.0760433	0.916664	1.00498		conditioned
ENSG00000164185	ZNF474	chet_cis	het	erectile_dysfunction		0					conditioned
ENSG00000164185	ZNF474	knockout	het	erectile_dysfunction	0.613844	0.410624	0.234648	-0.190978	1.41867	1	conditioned
ENSG00000164185	ZNF474	wt	het	erectile_dysfunction	1.00351	0.0452452	0.938335	0.914826	1.09219		conditioned
ENSG00000164185	ZNF474	chet_cis	het	female_genital_prolapse		0					conditioned
ENSG00000164185	ZNF474	knockout	het	female_genital_prolapse	1.07294	0.30484	0.817362	0.475451	1.67042	1	conditioned
ENSG00000164185	ZNF474	wt	het	female_genital_prolapse	0.983293	0.0462293	0.715522	0.892683	1.0739		conditioned
ENSG00000164185	ZNF474	chet_cis	het	gastritis_and_duodenitis		0					conditioned
ENSG00000164185	ZNF474	knockout	het	gastritis_and_duodenitis	0.830934	0.252007	0.462389	0.337001	1.32487	1	conditioned
ENSG00000164185	ZNF474	wt	het	gastritis_and_duodenitis	1.01408	0.0329492	0.671316	0.9495	1.07866		conditioned
ENSG00000164185	ZNF474	chet_cis	het	gastro_oesophageal_reflux_disease		0					conditioned
ENSG00000164185	ZNF474	knockout	het	gastro_oesophageal_reflux_disease	1.25564	0.226323	0.314483	0.812052	1.69924	1	conditioned
ENSG00000164185	ZNF474	wt	het	gastro_oesophageal_reflux_disease	1.01927	0.0362229	0.598156	0.948278	1.09027		conditioned
ENSG00000164185	ZNF474	chet_cis	het	glaucoma		0					conditioned
ENSG00000164185	ZNF474	knockout	het	glaucoma	1.30218	0.453063	0.560036	0.414176	2.19018	1	conditioned
ENSG00000164185	ZNF474	wt	het	glaucoma	1.17031	0.074772	0.0354385	1.02376	1.31686		conditioned
ENSG00000164185	ZNF474	chet_cis	het	gout		0					conditioned
ENSG00000164185	ZNF474	knockout	het	gout	0.918962	0.4119	0.837438	0.111638	1.72629	1	conditioned
ENSG00000164185	ZNF474	wt	het	gout	0.938619	0.0563654	0.261084	0.828143	1.0491		conditioned
ENSG00000164185	ZNF474	chet_cis	het	hearing_loss		0					conditioned
ENSG00000164185	ZNF474	knockout	het	hearing_loss	1.18069	0.337178	0.622283	0.519822	1.84156	1	conditioned
ENSG00000164185	ZNF474	wt	het	hearing_loss	1.08348	0.0524312	0.126201	0.980718	1.18625		conditioned
ENSG00000164185	ZNF474	chet_cis	het	hypertension		0					conditioned
ENSG00000164185	ZNF474	knockout	het	hypertension	1.00453	0.244804	0.985274	0.524713	1.48434	1	conditioned
ENSG00000164185	ZNF474	wt	het	hypertension	1.03861	0.0343676	0.270293	0.971253	1.10597		conditioned
ENSG00000164185	ZNF474	chet_cis	het	hypo_or_hyperthyroidism		0					conditioned
ENSG00000164185	ZNF474	knockout	het	hypo_or_hyperthyroidism	1.14089	0.357678	0.712494	0.43984	1.84194	1	conditioned
ENSG00000164185	ZNF474	wt	het	hypo_or_hyperthyroidism	1.06533	0.0557221	0.256076	0.956114	1.17455		conditioned
ENSG00000164185	ZNF474	chet_cis	het	infection_of_skin_and_subcutaneous_tissues		0					conditioned
ENSG00000164185	ZNF474	knockout	het	infection_of_skin_and_subcutaneous_tissues	1.08473	0.412457	0.843673	0.276318	1.89315	1	conditioned
ENSG00000164185	ZNF474	wt	het	infection_of_skin_and_subcutaneous_tissues	1.0451	0.060956	0.469222	0.92563	1.16458		conditioned
ENSG00000164185	ZNF474	chet_cis	het	infections_of_other_or_unspecified_organs		0					conditioned
ENSG00000164185	ZNF474	knockout	het	infections_of_other_or_unspecified_organs	1.17844	0.357551	0.64608	0.477641	1.87924	1	conditioned
ENSG00000164185	ZNF474	wt	het	infections_of_other_or_unspecified_organs	0.954807	0.0555148	0.404827	0.845998	1.06362		conditioned
ENSG00000164185	ZNF474	chet_cis	het	intervertebral_disc_disorders		0					conditioned
ENSG00000164185	ZNF474	knockout	het	intervertebral_disc_disorders	1.24162	0.280719	0.44075	0.691407	1.79182	1	conditioned
ENSG00000164185	ZNF474	wt	het	intervertebral_disc_disorders	0.942557	0.0452148	0.19074	0.853936	1.03118		conditioned
ENSG00000164185	ZNF474	chet_cis	het	irritable_bowel_syndrome		0					conditioned
ENSG00000164185	ZNF474	knockout	het	irritable_bowel_syndrome	1.16	0.382562	0.69805	0.410175	1.90982	1	conditioned
ENSG00000164185	ZNF474	wt	het	irritable_bowel_syndrome	0.888671	0.0613122	0.054225	0.768499	1.00884		conditioned
ENSG00000164185	ZNF474	chet_cis	het	leiomyoma_of_uterus		0					conditioned
ENSG00000164185	ZNF474	knockout	het	leiomyoma_of_uterus	0.938276	0.356732	0.858255	0.239082	1.63747	1	conditioned
ENSG00000164185	ZNF474	wt	het	leiomyoma_of_uterus	1.05559	0.0489272	0.268881	0.959689	1.15148		conditioned
ENSG00000164185	ZNF474	chet_cis	het	lower_respiratory_tract_infections		0					conditioned
ENSG00000164185	ZNF474	knockout	het	lower_respiratory_tract_infections	1.63105	0.338317	0.14816	0.967953	2.29416	1	conditioned
ENSG00000164185	ZNF474	wt	het	lower_respiratory_tract_infections	1.02565	0.0600104	0.672979	0.908031	1.14327		conditioned
ENSG00000164185	ZNF474	chet_cis	het	menorrhagia_and_polymenorrhoea		0					conditioned
ENSG00000164185	ZNF474	knockout	het	menorrhagia_and_polymenorrhoea	1.11467	0.260982	0.677435	0.603147	1.6262	1	conditioned
ENSG00000164185	ZNF474	wt	het	menorrhagia_and_polymenorrhoea	1.02878	0.0391849	0.469022	0.951977	1.10558		conditioned
ENSG00000164185	ZNF474	chet_cis	het	migraine		0					conditioned
ENSG00000164185	ZNF474	knockout	het	migraine	0.4506	0.410192	0.0519654	-0.353375	1.25458	1	conditioned
ENSG00000164185	ZNF474	wt	het	migraine	0.921554	0.0413602	0.0482474	0.840488	1.00262		conditioned
ENSG00000164185	ZNF474	chet_cis	het	myocardial_infarction		0					conditioned
ENSG00000164185	ZNF474	knockout	het	myocardial_infarction	2.05445	0.34005	0.0342301	1.38795	2.72094	1	conditioned
ENSG00000164185	ZNF474	wt	het	myocardial_infarction	1.03499	0.0688689	0.617494	0.900009	1.16997		conditioned
ENSG00000164185	ZNF474	chet_cis	het	obesity		0					conditioned
ENSG00000164185	ZNF474	knockout	het	obesity	0.663606	0.356097	0.249502	-0.0343443	1.36156	1	conditioned
ENSG00000164185	ZNF474	wt	het	obesity	1.06034	0.0439964	0.182951	0.974109	1.14657		conditioned
ENSG00000164185	ZNF474	chet_cis	het	oesophagitis_and_oesophageal_ulcer		0					conditioned
ENSG00000164185	ZNF474	knockout	het	oesophagitis_and_oesophageal_ulcer	1.30408	0.245537	0.279564	0.822829	1.78533	1	conditioned
ENSG00000164185	ZNF474	wt	het	oesophagitis_and_oesophageal_ulcer	1.02413	0.0396633	0.54768	0.946394	1.10187		conditioned
ENSG00000164185	ZNF474	chet_cis	het	osteoarthritis		0					conditioned
ENSG00000164185	ZNF474	knockout	het	osteoarthritis	1.13292	0.175874	0.477973	0.788203	1.47763	1	conditioned
ENSG00000164185	ZNF474	wt	het	osteoarthritis	1.00935	0.0260471	0.720793	0.9583	1.06041		conditioned
ENSG00000164185	ZNF474	chet_cis	het	osteoporosis		0					conditioned
ENSG00000164185	ZNF474	knockout	het	osteoporosis	1.57077	0.306636	0.140849	0.969759	2.17177	1	conditioned
ENSG00000164185	ZNF474	wt	het	osteoporosis	0.938441	0.0572405	0.267014	0.82625	1.05063		conditioned
ENSG00000164185	ZNF474	chet_cis	het	other_anaemias		0					conditioned
ENSG00000164185	ZNF474	knockout	het	other_anaemias	0.569055	0.449753	0.210014	-0.312461	1.45057	1	conditioned
ENSG00000164185	ZNF474	wt	het	other_anaemias	0.924951	0.0496555	0.116154	0.827626	1.02228		conditioned
ENSG00000164185	ZNF474	chet_cis	het	other_or_unspecified_infectious_organisms		0					conditioned
ENSG00000164185	ZNF474	knockout	het	other_or_unspecified_infectious_organisms	1.38614	0.26155	0.211875	0.873506	1.89878	1	conditioned
ENSG00000164185	ZNF474	wt	het	other_or_unspecified_infectious_organisms	1.03167	0.0433223	0.471668	0.946762	1.11659		conditioned
ENSG00000164185	ZNF474	chet_cis	het	peptic_ulcer_disease		0					conditioned
ENSG00000164185	ZNF474	knockout	het	peptic_ulcer_disease	1.1284	0.382424	0.752101	0.378843	1.87795	1	conditioned
ENSG00000164185	ZNF474	wt	het	peptic_ulcer_disease	0.988425	0.0604142	0.847179	0.870013	1.10684		conditioned
ENSG00000164185	ZNF474	chet_cis	het	peripheral_arterial_disease		0					conditioned
ENSG00000164185	ZNF474	knockout	het	peripheral_arterial_disease	3.55964	0.391073	0.00116793	2.79313	4.32614	1	conditioned
ENSG00000164185	ZNF474	wt	het	peripheral_arterial_disease	0.936658	0.103912	0.52887	0.73299	1.14033		conditioned
ENSG00000164185	ZNF474	chet_cis	het	primary_malignancy_breast		0					conditioned
ENSG00000164185	ZNF474	knockout	het	primary_malignancy_breast	0.854228	0.38107	0.679269	0.10733	1.60113	1	conditioned
ENSG00000164185	ZNF474	wt	het	primary_malignancy_breast	0.97801	0.0501857	0.657721	0.879646	1.07637		conditioned
ENSG00000164185	ZNF474	chet_cis	het	primary_malignancy_other_skin_and_subcutaneous_tissue		0					conditioned
ENSG00000164185	ZNF474	knockout	het	primary_malignancy_other_skin_and_subcutaneous_tissue	1.1791	0.319664	0.606277	0.55256	1.80564	1	conditioned
ENSG00000164185	ZNF474	wt	het	primary_malignancy_other_skin_and_subcutaneous_tissue	1.03936	0.0484039	0.425099	0.944491	1.13423		conditioned
ENSG00000164185	ZNF474	chet_cis	het	primary_malignancy_colorectal_and_anus		0					conditioned
ENSG00000164185	ZNF474	knockout	het	primary_malignancy_colorectal_and_anus	2.01425	0.455956	0.124592	1.12058	2.90793	1	conditioned
ENSG00000164185	ZNF474	wt	het	primary_malignancy_colorectal_and_anus	0.991001	0.0920906	0.921807	0.810504	1.1715		conditioned
ENSG00000164185	ZNF474	chet_cis	het	psoriasis		0					conditioned
ENSG00000164185	ZNF474	knockout	het	psoriasis	0.906262	0.451309	0.827358	0.0216975	1.79083	1	conditioned
ENSG00000164185	ZNF474	wt	het	psoriasis	0.985746	0.0630604	0.819903	0.862147	1.10934		conditioned
ENSG00000164185	ZNF474	chet_cis	het	rosacea		0					conditioned
ENSG00000164185	ZNF474	knockout	het	rosacea	0.916916	0.412114	0.833298	0.109173	1.72466	1	conditioned
ENSG00000164185	ZNF474	wt	het	rosacea	0.988049	0.0584356	0.836991	0.873515	1.10258		conditioned
ENSG00000164185	ZNF474	chet_cis	het	urinary_incontinence		0					conditioned
ENSG00000164185	ZNF474	knockout	het	urinary_incontinence	1.23147	0.292175	0.476086	0.658806	1.80413	1	conditioned
ENSG00000164185	ZNF474	wt	het	urinary_incontinence	0.972354	0.0466265	0.54766	0.880966	1.06374		conditioned
ENSG00000164185	ZNF474	chet_cis	het	urinary_tract_infections		0					conditioned
ENSG00000164185	ZNF474	knockout	het	urinary_tract_infections	0.846834	0.411642	0.686306	0.0400157	1.65365	1	conditioned
ENSG00000164185	ZNF474	wt	het	urinary_tract_infections	0.982559	0.0548278	0.748284	0.875097	1.09002		conditioned
ENSG00000164185	ZNF474	chet_cis	het	urolithiasis		0					conditioned
ENSG00000164185	ZNF474	knockout	het	urolithiasis	1.01392	0.45168	0.975586	0.128625	1.89921	1	conditioned
ENSG00000164185	ZNF474	wt	het	urolithiasis	1.0271	0.0656403	0.683739	0.898445	1.15576		conditioned
ENSG00000164185	ZNF474	chet_cis	het	BC		0					conditioned
ENSG00000164185	ZNF474	knockout	het	BC	0.689107	0.411104	0.365067	-0.116657	1.49487	1	conditioned
ENSG00000164185	ZNF474	wt	het	BC	0.991729	0.0500506	0.8682	0.893629	1.08983		conditioned
ENSG00000164185	ZNF474	chet_cis	het	CAD		0					conditioned
ENSG00000164185	ZNF474	knockout	het	CAD	1.15212	0.178718	0.428166	0.801833	1.50241	1	conditioned
ENSG00000164185	ZNF474	wt	het	CAD	1.01394	0.0272344	0.611296	0.960558	1.06732		conditioned
ENSG00000164185	ZNF474	chet_cis	het	COPD		0					conditioned
ENSG00000164185	ZNF474	knockout	het	COPD	0.814938	0.231296	0.376282	0.361599	1.26828	1	conditioned
ENSG00000164185	ZNF474	wt	het	COPD	0.985668	0.0305817	0.636911	0.925728	1.04561		conditioned
ENSG00000164185	ZNF474	chet_cis	het	CC		0					conditioned
ENSG00000164185	ZNF474	knockout	het	CC	1.96524	0.415751	0.104152	1.15037	2.78012	1	conditioned
ENSG00000164185	ZNF474	wt	het	CC	0.979715	0.0812052	0.800761	0.820553	1.13888		conditioned
ENSG00000164185	ZNF474	chet_cis	het	RF		0					conditioned
ENSG00000164185	ZNF474	knockout	het	RF	1.11131	0.319527	0.741182	0.485033	1.73758	1	conditioned
ENSG00000164185	ZNF474	wt	het	RF	0.961571	0.047477	0.409154	0.868516	1.05463		conditioned
ENSG00000164185	ZNF474	chet_cis	het	RF_chronic		0					conditioned
ENSG00000164185	ZNF474	knockout	het	RF_chronic	0.946719	0.381328	0.885829	0.199316	1.69412	1	conditioned
ENSG00000164185	ZNF474	wt	het	RF_chronic	0.935875	0.0524502	0.20639	0.833072	1.03868		conditioned
ENSG00000164185	ZNF474	chet_cis	het	STR		0					conditioned
ENSG00000164185	ZNF474	knockout	het	STR	1.19896	0.452398	0.68835	0.312259	2.08566	1	conditioned
ENSG00000164185	ZNF474	wt	het	STR	1.05625	0.0706653	0.438645	0.917751	1.19476		conditioned
ENSG00000164185	ZNF474	chet_cis	het	DEP		0					conditioned
ENSG00000164185	ZNF474	knockout	het	DEP	0.65934	0.290611	0.151788	0.0897422	1.22894	1	conditioned
ENSG00000164185	ZNF474	wt	het	DEP	1.02275	0.0347945	0.518002	0.95455	1.09094		conditioned
ENSG00000164185	ZNF474	chet_cis	het	PSOR		0					conditioned
ENSG00000164185	ZNF474	knockout	het	PSOR	0.820037	0.411629	0.629805	0.0132438	1.62683	1	conditioned
ENSG00000164185	ZNF474	wt	het	PSOR	1.03514	0.0547013	0.527786	0.927927	1.14236		conditioned
ENSG00000171495	MROH2B	chet_cis	het	COPD	1.34437	0.137262	0.0310909	1.07533	1.6134		conditioned
ENSG00000171495	MROH2B	knockout	het	COPD	3.67437	0.453208	0.00408547	2.78608	4.56265	1	conditioned
ENSG00000171495	MROH2B	wt	het	COPD	1.08943	0.072141	0.235112	0.948031	1.23082		conditioned
ENSG00000065833	ME1	chet_cis	het	osteoarthritis		0					conditioned
ENSG00000065833	ME1	knockout	het	osteoarthritis	1.48006	0.450276	0.383887	0.597516	2.3626	1	conditioned
ENSG00000065833	ME1	wt	het	osteoarthritis	0.879447	0.0518325	0.0131971	0.777855	0.981039		conditioned
ENSG00000078269	SYNJ2	chet_cis	het	osteoarthritis	6.00291	1.00162	0.0735588	4.03974	7.96608		conditioned
ENSG00000078269	SYNJ2	knockout	het	osteoarthritis	1.41962	0.449834	0.436025	0.537942	2.30129	1	conditioned
ENSG00000078269	SYNJ2	wt	het	osteoarthritis	0.935648	0.0471512	0.158334	0.843232	1.02806		conditioned
ENSG00000112494	UNC93A	chet_cis	het	bacterial_diseases	0.00031785	175.124	0.963318	-343.243	343.243		conditioned
ENSG00000112494	UNC93A	knockout	het	bacterial_diseases	2.91434	0.4511	0.0177309	2.03019	3.7985	1	conditioned
ENSG00000112494	UNC93A	wt	het	bacterial_diseases	1.00357	0.0585325	0.951412	0.888849	1.1183		conditioned
ENSG00000112494	UNC93A	chet_cis	het	dermatitis	2.67e-05	574.589	0.985375	-1126.2	1126.2		conditioned
ENSG00000112494	UNC93A	knockout	het	dermatitis	2.34888	0.450991	0.0582955	1.46494	3.23282	1	conditioned
ENSG00000112494	UNC93A	wt	het	dermatitis	0.979565	0.0575357	0.71971	0.866795	1.09234		conditioned
ENSG00000112494	UNC93A	chet_cis	het	enthesopathies_and_synovial_disorders	0.00028859	106.149	0.938796	-208.052	208.052		conditioned
ENSG00000112494	UNC93A	knockout	het	enthesopathies_and_synovial_disorders	1.28822	0.380075	0.505195	0.54327	2.03316	1	conditioned
ENSG00000112494	UNC93A	wt	het	enthesopathies_and_synovial_disorders	1.01549	0.0394974	0.69718	0.938073	1.0929		conditioned
ENSG00000112494	UNC93A	chet_cis	het	gastritis_and_duodenitis	3.44e-05	444.573	0.981557	-871.363	871.363		conditioned
ENSG00000112494	UNC93A	knockout	het	gastritis_and_duodenitis	2.6147	0.411912	0.0196282	1.80735	3.42205	1	conditioned
ENSG00000112494	UNC93A	wt	het	gastritis_and_duodenitis	0.908849	0.0543404	0.0786034	0.802342	1.01536		conditioned
ENSG00000120279	MYCT1	chet_cis	het	abdominal_hernia		0					conditioned
ENSG00000120279	MYCT1	knockout	het	abdominal_hernia	1.26128	0.291597	0.426005	0.689747	1.83281	1	conditioned
ENSG00000120279	MYCT1	wt	het	abdominal_hernia	0.993875	0.0414168	0.882081	0.912698	1.07505		conditioned
ENSG00000120279	MYCT1	chet_cis	het	allergic_and_chronic_rhinitis		0					conditioned
ENSG00000120279	MYCT1	knockout	het	allergic_and_chronic_rhinitis	1.45226	0.412258	0.365432	0.644232	2.26028	1	conditioned
ENSG00000120279	MYCT1	wt	het	allergic_and_chronic_rhinitis	1.07763	0.0579631	0.197099	0.964022	1.19124		conditioned
ENSG00000120279	MYCT1	chet_cis	het	anxiety_disorders		0					conditioned
ENSG00000120279	MYCT1	knockout	het	anxiety_disorders	0.80082	0.410667	0.588595	-0.0040874	1.60573	1	conditioned
ENSG00000120279	MYCT1	wt	het	anxiety_disorders	0.928557	0.0451946	0.100985	0.839976	1.01714		conditioned
ENSG00000120279	MYCT1	chet_cis	het	asthma		0					conditioned
ENSG00000120279	MYCT1	knockout	het	asthma	1.032	0.318766	0.921296	0.407214	1.65678	1	conditioned
ENSG00000120279	MYCT1	wt	het	asthma	1.05586	0.0407281	0.18199	0.976035	1.13569		conditioned
ENSG00000120279	MYCT1	chet_cis	het	bacterial_diseases		0					conditioned
ENSG00000120279	MYCT1	knockout	het	bacterial_diseases	1.46849	0.28032	0.17047	0.919061	2.01791	1	conditioned
ENSG00000120279	MYCT1	wt	het	bacterial_diseases	0.982725	0.0411878	0.67224	0.901997	1.06345		conditioned
ENSG00000120279	MYCT1	chet_cis	het	benign_neoplasm_of_colon_rectum_anus_and_anal_canal		0					conditioned
ENSG00000120279	MYCT1	knockout	het	benign_neoplasm_of_colon_rectum_anus_and_anal_canal	1.17587	0.381233	0.670861	0.428657	1.92309	1	conditioned
ENSG00000120279	MYCT1	wt	het	benign_neoplasm_of_colon_rectum_anus_and_anal_canal	0.946435	0.0501959	0.272741	0.848051	1.04482		conditioned
ENSG00000120279	MYCT1	chet_cis	het	carpal_tunnel_syndrome		0					conditioned
ENSG00000120279	MYCT1	knockout	het	carpal_tunnel_syndrome	1.53128	0.412655	0.301799	0.722471	2.34008	1	conditioned
ENSG00000120279	MYCT1	wt	het	carpal_tunnel_syndrome	1.01173	0.0609149	0.848126	0.892341	1.13113		conditioned
ENSG00000120279	MYCT1	chet_cis	het	cataract		0					conditioned
ENSG00000120279	MYCT1	knockout	het	cataract	1.85658	0.292205	0.0342191	1.28386	2.4293	1	conditioned
ENSG00000120279	MYCT1	wt	het	cataract	1.02456	0.0453166	0.592365	0.935739	1.11338		conditioned
ENSG00000120279	MYCT1	chet_cis	het	cholelithiasis		0					conditioned
ENSG00000120279	MYCT1	knockout	het	cholelithiasis	1.63102	0.357505	0.17119	0.930312	2.33173	1	conditioned
ENSG00000120279	MYCT1	wt	het	cholelithiasis	0.909781	0.0537011	0.0782883	0.804527	1.01503		conditioned
ENSG00000120279	MYCT1	chet_cis	het	chronic_sinusitis		0					conditioned
ENSG00000120279	MYCT1	knockout	het	chronic_sinusitis	1.35796	0.451007	0.497485	0.47399	2.24194	1	conditioned
ENSG00000120279	MYCT1	wt	het	chronic_sinusitis	1.01705	0.0588307	0.773787	0.901745	1.13236		conditioned
ENSG00000120279	MYCT1	chet_cis	het	coronary_heart_disease_not_otherwise_specified		0					conditioned
ENSG00000120279	MYCT1	knockout	het	coronary_heart_disease_not_otherwise_specified	1.03855	0.381107	0.920929	0.291585	1.78552	1	conditioned
ENSG00000120279	MYCT1	wt	het	coronary_heart_disease_not_otherwise_specified	1.0088	0.0485459	0.856777	0.91365	1.10395		conditioned
ENSG00000120279	MYCT1	chet_cis	het	depression		0					conditioned
ENSG00000120279	MYCT1	knockout	het	depression	0.862071	0.450005	0.741542	-0.0199392	1.74408	1	conditioned
ENSG00000120279	MYCT1	wt	het	depression	1.0698	0.0505918	0.182314	0.970641	1.16896		conditioned
ENSG00000120279	MYCT1	chet_cis	het	dermatitis		0					conditioned
ENSG00000120279	MYCT1	knockout	het	dermatitis	1.0355	0.335854	0.917268	0.377229	1.69378	1	conditioned
ENSG00000120279	MYCT1	wt	het	dermatitis	1.01302	0.0416209	0.755901	0.931446	1.0946		conditioned
ENSG00000120279	MYCT1	chet_cis	het	diaphragmatic_hernia		0					conditioned
ENSG00000120279	MYCT1	knockout	het	diaphragmatic_hernia	1.13104	0.356456	0.72975	0.432391	1.8297	1	conditioned
ENSG00000120279	MYCT1	wt	het	diaphragmatic_hernia	0.964176	0.0459969	0.427705	0.874022	1.05433		conditioned
ENSG00000120279	MYCT1	chet_cis	het	enthesopathies_and_synovial_disorders		0					conditioned
ENSG00000120279	MYCT1	knockout	het	enthesopathies_and_synovial_disorders	0.75752	0.259636	0.284802	0.248632	1.26641	1	conditioned
ENSG00000120279	MYCT1	wt	het	enthesopathies_and_synovial_disorders	0.989607	0.0277143	0.706197	0.935287	1.04393		conditioned
ENSG00000120279	MYCT1	chet_cis	het	female_genital_prolapse		0					conditioned
ENSG00000120279	MYCT1	knockout	het	female_genital_prolapse	1.57847	0.412204	0.26814	0.770551	2.38639	1	conditioned
ENSG00000120279	MYCT1	wt	het	female_genital_prolapse	1.05797	0.0573698	0.325986	0.945523	1.17041		conditioned
ENSG00000120279	MYCT1	chet_cis	het	gastritis_and_duodenitis		0					conditioned
ENSG00000120279	MYCT1	knockout	het	gastritis_and_duodenitis	0.713075	0.379983	0.373489	-0.0316902	1.45784	1	conditioned
ENSG00000120279	MYCT1	wt	het	gastritis_and_duodenitis	0.971355	0.0396491	0.463556	0.893643	1.04907		conditioned
ENSG00000120279	MYCT1	chet_cis	het	gastro_oesophageal_reflux_disease		0					conditioned
ENSG00000120279	MYCT1	knockout	het	gastro_oesophageal_reflux_disease	1.03178	0.356082	0.929995	0.333856	1.7297	1	conditioned
ENSG00000120279	MYCT1	wt	het	gastro_oesophageal_reflux_disease	0.959228	0.0430332	0.333394	0.874883	1.04357		conditioned
ENSG00000120279	MYCT1	chet_cis	het	hyperplasia_of_prostate		0					conditioned
ENSG00000120279	MYCT1	knockout	het	hyperplasia_of_prostate	3.52753	0.417002	0.00250277	2.71021	4.34486	1	conditioned
ENSG00000120279	MYCT1	wt	het	hyperplasia_of_prostate	0.97878	0.0838031	0.798	0.814526	1.14303		conditioned
ENSG00000120279	MYCT1	chet_cis	het	hypertension		0					conditioned
ENSG00000120279	MYCT1	knockout	het	hypertension	1.53897	0.304464	0.156785	0.942217	2.13572	1	conditioned
ENSG00000120279	MYCT1	wt	het	hypertension	1.07661	0.0425919	0.0830563	0.993134	1.16009		conditioned
ENSG00000120279	MYCT1	chet_cis	het	infection_of_skin_and_subcutaneous_tissues		0					conditioned
ENSG00000120279	MYCT1	knockout	het	infection_of_skin_and_subcutaneous_tissues	2.81879	0.385738	0.00721929	2.06274	3.57483	1	conditioned
ENSG00000120279	MYCT1	wt	het	infection_of_skin_and_subcutaneous_tissues	1.1386	0.0779346	0.0958227	0.985845	1.29135		conditioned
ENSG00000120279	MYCT1	chet_cis	het	infections_of_other_or_unspecified_organs		0					conditioned
ENSG00000120279	MYCT1	knockout	het	infections_of_other_or_unspecified_organs	1.60124	0.452416	0.298065	0.714508	2.48798	1	conditioned
ENSG00000120279	MYCT1	wt	het	infections_of_other_or_unspecified_organs	0.985279	0.069206	0.830315	0.849635	1.12092		conditioned
ENSG00000120279	MYCT1	chet_cis	het	leiomyoma_of_uterus		0					conditioned
ENSG00000120279	MYCT1	knockout	het	leiomyoma_of_uterus	1.53883	0.412614	0.296198	0.730111	2.34756	1	conditioned
ENSG00000120279	MYCT1	wt	het	leiomyoma_of_uterus	1.07866	0.0597965	0.205397	0.961461	1.19586		conditioned
ENSG00000120279	MYCT1	chet_cis	het	menorrhagia_and_polymenorrhoea		0					conditioned
ENSG00000120279	MYCT1	knockout	het	menorrhagia_and_polymenorrhoea	0.833697	0.41093	0.658042	0.0282749	1.63912	1	conditioned
ENSG00000120279	MYCT1	wt	het	menorrhagia_and_polymenorrhoea	1.01138	0.0472841	0.810873	0.918703	1.10406		conditioned
ENSG00000120279	MYCT1	chet_cis	het	migraine		0					conditioned
ENSG00000120279	MYCT1	knockout	het	migraine	1.24272	0.381332	0.568783	0.495306	1.99013	1	conditioned
ENSG00000120279	MYCT1	wt	het	migraine	0.974934	0.0512859	0.620611	0.874414	1.07545		conditioned
ENSG00000120279	MYCT1	chet_cis	het	oesophagitis_and_oesophageal_ulcer		0					conditioned
ENSG00000120279	MYCT1	knockout	het	oesophagitis_and_oesophageal_ulcer	0.765602	0.449643	0.552505	-0.115698	1.6469	1	conditioned
ENSG00000120279	MYCT1	wt	het	oesophagitis_and_oesophageal_ulcer	0.972314	0.0474372	0.553934	0.879337	1.06529		conditioned
ENSG00000120279	MYCT1	chet_cis	het	osteoarthritis		0					conditioned
ENSG00000120279	MYCT1	knockout	het	osteoarthritis	0.798478	0.29032	0.438239	0.229451	1.36751	1	conditioned
ENSG00000120279	MYCT1	wt	het	osteoarthritis	0.969443	0.0312627	0.320867	0.908168	1.03072		conditioned
ENSG00000120279	MYCT1	chet_cis	het	other_anaemias		0					conditioned
ENSG00000120279	MYCT1	knockout	het	other_anaemias	1.95463	0.382814	0.0799928	1.20432	2.70495	1	conditioned
ENSG00000120279	MYCT1	wt	het	other_anaemias	0.965986	0.0615546	0.57398	0.845339	1.08663		conditioned
ENSG00000120279	MYCT1	chet_cis	het	primary_malignancy_other_skin_and_subcutaneous_tissue		0					conditioned
ENSG00000120279	MYCT1	knockout	het	primary_malignancy_other_skin_and_subcutaneous_tissue	1.2282	0.450913	0.648496	0.34441	2.11199	1	conditioned
ENSG00000120279	MYCT1	wt	het	primary_malignancy_other_skin_and_subcutaneous_tissue	0.98081	0.0579163	0.73795	0.867294	1.09433		conditioned
ENSG00000120279	MYCT1	chet_cis	het	urolithiasis		0					conditioned
ENSG00000120279	MYCT1	knockout	het	urolithiasis	2.23544	0.454767	0.0769102	1.3441	3.12678	1	conditioned
ENSG00000120279	MYCT1	wt	het	urolithiasis	1.08488	0.082952	0.326026	0.922296	1.24747		conditioned
ENSG00000120279	MYCT1	chet_cis	het	CAD		0					conditioned
ENSG00000120279	MYCT1	knockout	het	CAD	1.01126	0.269232	0.966815	0.483569	1.53896	1	conditioned
ENSG00000120279	MYCT1	wt	het	CAD	0.986699	0.0329524	0.684485	0.922112	1.05129		conditioned
ENSG00000120279	MYCT1	chet_cis	het	COPD		0					conditioned
ENSG00000120279	MYCT1	knockout	het	COPD	0.85054	0.335376	0.629313	0.193202	1.50788	1	conditioned
ENSG00000120279	MYCT1	wt	het	COPD	0.995319	0.0376565	0.900834	0.921512	1.06913		conditioned
ENSG00000120279	MYCT1	chet_cis	het	DEP		0					conditioned
ENSG00000120279	MYCT1	knockout	het	DEP	0.601869	0.449237	0.258403	-0.278635	1.48237	1	conditioned
ENSG00000120279	MYCT1	wt	het	DEP	1.07085	0.0432403	0.113389	0.986102	1.1556		conditioned
ENSG00000120279	MYCT1	chet_cis	het	PSOR		0					conditioned
ENSG00000120279	MYCT1	knockout	het	PSOR	1.46646	0.451851	0.396833	0.580829	2.35208	1	conditioned
ENSG00000120279	MYCT1	wt	het	PSOR	0.993903	0.0657297	0.925871	0.865073	1.12273		conditioned
ENSG00000123552	USP45	chet_cis	het	actinic_keratosis		0					conditioned
ENSG00000123552	USP45	knockout	het	actinic_keratosis	10.3247	0.45968	3.8e-07	9.42377	11.2257	0.00272996	conditioned
ENSG00000123552	USP45	wt	het	actinic_keratosis	1.06639	0.104149	0.537119	0.862257	1.27052		conditioned
ENSG00000124721	DNAH8	chet_cis	het	enthesopathies_and_synovial_disorders	2.6141	0.449644	0.0325925	1.7328	3.4954		conditioned
ENSG00000124721	DNAH8	knockout	het	enthesopathies_and_synovial_disorders	2.46758	0.336158	0.00721087	1.80871	3.12645	1	conditioned
ENSG00000124721	DNAH8	wt	het	enthesopathies_and_synovial_disorders	0.969732	0.0429043	0.473768	0.88564	1.05382		conditioned
ENSG00000124721	DNAH8	chet_cis	het	CAD	0.518748	1.00157	0.512267	-1.44432	2.48182		conditioned
ENSG00000124721	DNAH8	knockout	het	CAD	2.01461	0.411592	0.0888032	1.20789	2.82133	1	conditioned
ENSG00000124721	DNAH8	wt	het	CAD	1.02211	0.0514788	0.670992	0.92121	1.12301		conditioned
ENSG00000135577	NMBR	chet_cis	het	abdominal_hernia	5.46e-05	166.023	0.952857	-325.404	325.404		conditioned
ENSG00000135577	NMBR	knockout	het	abdominal_hernia	0.953708	0.269745	0.860521	0.425009	1.48241	1	conditioned
ENSG00000135577	NMBR	wt	het	abdominal_hernia	1.07032	0.0372542	0.0681389	0.997299	1.14334		conditioned
ENSG00000135577	NMBR	chet_cis	het	allergic_and_chronic_rhinitis	6.99409	1.00203	0.0522434	5.03011	8.95808		conditioned
ENSG00000135577	NMBR	knockout	het	allergic_and_chronic_rhinitis	0.73756	0.411067	0.458978	-0.0681313	1.54325	1	conditioned
ENSG00000135577	NMBR	wt	het	allergic_and_chronic_rhinitis	1.02953	0.049466	0.556362	0.932573	1.12648		conditioned
ENSG00000135577	NMBR	chet_cis	het	anxiety_disorders	7.15e-05	287.875	0.973549	-564.235	564.235		conditioned
ENSG00000135577	NMBR	knockout	het	anxiety_disorders	1.04658	0.270006	0.86609	0.517371	1.5758	1	conditioned
ENSG00000135577	NMBR	wt	het	anxiety_disorders	0.954171	0.0396446	0.236686	0.876468	1.03187		conditioned
ENSG00000135577	NMBR	chet_cis	het	asthma	0.000106	149.688	0.951247	-293.389	293.389		conditioned
ENSG00000135577	NMBR	knockout	het	asthma	0.789101	0.279409	0.396595	0.241459	1.33674	1	conditioned
ENSG00000135577	NMBR	wt	het	asthma	1.02341	0.0348319	0.506538	0.955136	1.09168		conditioned
ENSG00000135577	NMBR	chet_cis	het	bacterial_diseases	9.79e-05	139.444	0.947214	-273.31	273.31		conditioned
ENSG00000135577	NMBR	knockout	het	bacterial_diseases	1.08147	0.245096	0.749319	0.601078	1.56185	1	conditioned
ENSG00000135577	NMBR	wt	het	bacterial_diseases	1.03229	0.0364119	0.382714	0.960927	1.10366		conditioned
ENSG00000135577	NMBR	chet_cis	het	benign_neoplasm_and_polyp_of_uterus	4.63e-07	6810.59	0.998291	-13348.8	13348.8		conditioned
ENSG00000135577	NMBR	knockout	het	benign_neoplasm_and_polyp_of_uterus	1.99563	0.322556	0.0321828	1.36342	2.62784	1	conditioned
ENSG00000135577	NMBR	wt	het	benign_neoplasm_and_polyp_of_uterus	0.99312	0.0653554	0.915875	0.865023	1.12122		conditioned
ENSG00000135577	NMBR	chet_cis	het	benign_neoplasm_of_colon_rectum_anus_and_anal_canal	3.28225	1.00167	0.235404	1.31899	5.24552		conditioned
ENSG00000135577	NMBR	knockout	het	benign_neoplasm_of_colon_rectum_anus_and_anal_canal	1.18211	0.28061	0.551032	0.632117	1.73211	1	conditioned
ENSG00000135577	NMBR	wt	het	benign_neoplasm_of_colon_rectum_anus_and_anal_canal	0.969441	0.0438613	0.479201	0.883473	1.05541		conditioned
ENSG00000135577	NMBR	chet_cis	het	copd	10.2113	1.0033	0.0205668	8.24484	12.1778		conditioned
ENSG00000135577	NMBR	knockout	het	copd	0.982024	0.451727	0.967969	0.0966385	1.86741	1	conditioned
ENSG00000135577	NMBR	wt	het	copd	0.952323	0.0655059	0.45582	0.823931	1.08071		conditioned
ENSG00000135577	NMBR	chet_cis	het	cataract	0.0001073	187.304	0.961081	-367.116	367.116		conditioned
ENSG00000135577	NMBR	knockout	het	cataract	0.930182	0.291122	0.803664	0.359583	1.50078	1	conditioned
ENSG00000135577	NMBR	wt	het	cataract	0.97684	0.0385409	0.543193	0.9013	1.05238		conditioned
ENSG00000135577	NMBR	chet_cis	het	cholelithiasis	6.07e-05	369.82	0.979053	-724.847	724.847		conditioned
ENSG00000135577	NMBR	knockout	het	cholelithiasis	0.937895	0.336469	0.84887	0.278415	1.59737	1	conditioned
ENSG00000135577	NMBR	wt	het	cholelithiasis	0.933178	0.0472722	0.143466	0.840524	1.02583		conditioned
ENSG00000135577	NMBR	chet_cis	het	chronic_sinusitis	3.18e-05	507.462	0.983721	-994.625	994.625		conditioned
ENSG00000135577	NMBR	knockout	het	chronic_sinusitis	0.573638	0.449843	0.216666	-0.308055	1.45533	1	conditioned
ENSG00000135577	NMBR	wt	het	chronic_sinusitis	0.958918	0.05019	0.403259	0.860546	1.05729		conditioned
ENSG00000135577	NMBR	chet_cis	het	coronary_heart_disease_not_otherwise_specified	6.75e-05	199.653	0.961636	-391.32	391.32		conditioned
ENSG00000135577	NMBR	knockout	het	coronary_heart_disease_not_otherwise_specified	0.992921	0.291418	0.98055	0.421742	1.5641	1	conditioned
ENSG00000135577	NMBR	wt	het	coronary_heart_disease_not_otherwise_specified	0.929643	0.0408807	0.0743293	0.849516	1.00977		conditioned
ENSG00000135577	NMBR	chet_cis	het	depression	5.72e-05	318.177	0.975505	-623.628	623.628		conditioned
ENSG00000135577	NMBR	knockout	het	depression	0.895013	0.304279	0.715466	0.298627	1.4914	1	conditioned
ENSG00000135577	NMBR	wt	het	depression	0.982105	0.0422331	0.668966	0.899328	1.06488		conditioned
ENSG00000135577	NMBR	chet_cis	het	dermatitis	5.57609	1.00138	0.0861412	3.61338	7.53881		conditioned
ENSG00000135577	NMBR	knockout	het	dermatitis	0.903855	0.269598	0.707696	0.375443	1.43227	1	conditioned
ENSG00000135577	NMBR	wt	het	dermatitis	1.02593	0.0365018	0.483113	0.954386	1.09747		conditioned
ENSG00000135577	NMBR	chet_cis	het	diaphragmatic_hernia	0.00011244	177.33	0.959104	-347.567	347.568		conditioned
ENSG00000135577	NMBR	knockout	het	diaphragmatic_hernia	0.808849	0.318703	0.505638	0.184192	1.43351	1	conditioned
ENSG00000135577	NMBR	wt	het	diaphragmatic_hernia	1.03028	0.040832	0.465025	0.95025	1.11031		conditioned
ENSG00000135577	NMBR	chet_cis	het	diverticular_disease_of_intestine	3.49249	1.00096	0.211512	1.53061	5.45437		conditioned
ENSG00000135577	NMBR	knockout	het	diverticular_disease_of_intestine	0.563056	0.335305	0.0867134	-0.0941423	1.22025	1	conditioned
ENSG00000135577	NMBR	wt	het	diverticular_disease_of_intestine	1.00733	0.0372452	0.844495	0.934332	1.08033		conditioned
ENSG00000135577	NMBR	chet_cis	het	enthesopathies_and_synovial_disorders	0.00011083	103.112	0.929617	-202.1	202.1		conditioned
ENSG00000135577	NMBR	knockout	het	enthesopathies_and_synovial_disorders	0.957206	0.170679	0.797756	0.622675	1.29174	1	conditioned
ENSG00000135577	NMBR	wt	het	enthesopathies_and_synovial_disorders	1.00677	0.0244125	0.782223	0.958923	1.05462		conditioned
ENSG00000135577	NMBR	chet_cis	het	erectile_dysfunction	6.44589	1.00234	0.0630136	4.48131	8.41047		conditioned
ENSG00000135577	NMBR	knockout	het	erectile_dysfunction	0.764374	0.380953	0.480605	0.0177073	1.51104	1	conditioned
ENSG00000135577	NMBR	wt	het	erectile_dysfunction	1.00444	0.0485513	0.927375	0.909275	1.0996		conditioned
ENSG00000135577	NMBR	chet_cis	het	female_genital_prolapse	0.00010385	315.298	0.976791	-617.984	617.984		conditioned
ENSG00000135577	NMBR	knockout	het	female_genital_prolapse	1.37101	0.292691	0.280995	0.797334	1.94468	1	conditioned
ENSG00000135577	NMBR	wt	het	female_genital_prolapse	1.01723	0.0493593	0.72926	0.920486	1.11397		conditioned
ENSG00000135577	NMBR	chet_cis	het	gastritis_and_duodenitis	3.84e-05	248.42	0.967352	-486.904	486.904		conditioned
ENSG00000135577	NMBR	knockout	het	gastritis_and_duodenitis	0.910934	0.252283	0.711559	0.41646	1.40541	1	conditioned
ENSG00000135577	NMBR	wt	het	gastritis_and_duodenitis	1.01293	0.034963	0.713212	0.944406	1.08146		conditioned
ENSG00000135577	NMBR	chet_cis	het	gastro_oesophageal_reflux_disease	3.91e-05	273.856	0.970433	-536.757	536.757		conditioned
ENSG00000135577	NMBR	knockout	het	gastro_oesophageal_reflux_disease	0.995958	0.260728	0.987605	0.48493	1.50699	1	conditioned
ENSG00000135577	NMBR	wt	het	gastro_oesophageal_reflux_disease	0.955501	0.0374501	0.224186	0.882099	1.0289		conditioned
ENSG00000135577	NMBR	chet_cis	het	hypertension	3.29e-05	327.359	0.974846	-641.624	641.624		conditioned
ENSG00000135577	NMBR	knockout	het	hypertension	0.627438	0.318108	0.142851	0.00394643	1.25093	1	conditioned
ENSG00000135577	NMBR	wt	het	hypertension	0.985285	0.0355329	0.676537	0.915641	1.05493		conditioned
ENSG00000135577	NMBR	chet_cis	het	hypo_or_hyperthyroidism	1.5e-05	696.597	0.987279	-1365.33	1365.33		conditioned
ENSG00000135577	NMBR	knockout	het	hypo_or_hyperthyroidism	0.826946	0.381351	0.618293	0.0794978	1.57439	1	conditioned
ENSG00000135577	NMBR	wt	het	hypo_or_hyperthyroidism	0.805347	0.0524485	3.67e-05	0.702548	0.908146		conditioned
ENSG00000135577	NMBR	chet_cis	het	intervertebral_disc_disorders	3.95e-05	333.851	0.975771	-654.348	654.348		conditioned
ENSG00000135577	NMBR	knockout	het	intervertebral_disc_disorders	0.555389	0.44968	0.190945	-0.325984	1.43676	1	conditioned
ENSG00000135577	NMBR	wt	het	intervertebral_disc_disorders	0.952887	0.0485217	0.319937	0.857784	1.04799		conditioned
ENSG00000135577	NMBR	chet_cis	het	leiomyoma_of_uterus	0.00025378	305.073	0.97835	-597.943	597.944		conditioned
ENSG00000135577	NMBR	knockout	het	leiomyoma_of_uterus	1.23877	0.320183	0.503659	0.611213	1.86633	1	conditioned
ENSG00000135577	NMBR	wt	het	leiomyoma_of_uterus	1.02989	0.0512799	0.56574	0.929381	1.1304		conditioned
ENSG00000135577	NMBR	chet_cis	het	menorrhagia_and_polymenorrhoea	0.00027815	406.154	0.983917	-796.061	796.062		conditioned
ENSG00000135577	NMBR	knockout	het	menorrhagia_and_polymenorrhoea	0.948809	0.280188	0.851235	0.399641	1.49798	1	conditioned
ENSG00000135577	NMBR	wt	het	menorrhagia_and_polymenorrhoea	1.00776	0.0407641	0.849687	0.927858	1.08765		conditioned
ENSG00000135577	NMBR	chet_cis	het	migraine	7.73e-05	321.964	0.97654	-631.05	631.05		conditioned
ENSG00000135577	NMBR	knockout	het	migraine	0.73455	0.356078	0.386285	0.036637	1.43246	1	conditioned
ENSG00000135577	NMBR	wt	het	migraine	0.921793	0.0437699	0.0628125	0.836004	1.00758		conditioned
ENSG00000135577	NMBR	chet_cis	het	myocardial_infarction	9.92e-06	994.131	0.990753	-1948.5	1948.5		conditioned
ENSG00000135577	NMBR	knockout	het	myocardial_infarction	1.87453	0.384548	0.102254	1.12082	2.62825	1	conditioned
ENSG00000135577	NMBR	wt	het	myocardial_infarction	0.974983	0.0721121	0.725341	0.833643	1.11632		conditioned
ENSG00000135577	NMBR	chet_cis	het	obesity	0.00012979	208.715	0.965798	-409.082	409.082		conditioned
ENSG00000135577	NMBR	knockout	het	obesity	0.71231	0.380551	0.372689	-0.0335699	1.45819	1	conditioned
ENSG00000135577	NMBR	wt	het	obesity	1.00057	0.0456447	0.990092	0.911103	1.09003		conditioned
ENSG00000135577	NMBR	chet_cis	het	oesophagitis_and_oesophageal_ulcer	8.48e-05	178.109	0.958018	-349.094	349.094		conditioned
ENSG00000135577	NMBR	knockout	het	oesophagitis_and_oesophageal_ulcer	1.02517	0.280091	0.929283	0.476191	1.57415	1	conditioned
ENSG00000135577	NMBR	wt	het	oesophagitis_and_oesophageal_ulcer	0.92087	0.0403978	0.0412899	0.841691	1.00005		conditioned
ENSG00000135577	NMBR	chet_cis	het	osteoarthritis	0.00010681	122.714	0.940597	-240.519	240.519		conditioned
ENSG00000135577	NMBR	knockout	het	osteoarthritis	0.894896	0.201778	0.582082	0.499411	1.29038	1	conditioned
ENSG00000135577	NMBR	wt	het	osteoarthritis	1.00148	0.0275302	0.957135	0.947522	1.05544		conditioned
ENSG00000135577	NMBR	chet_cis	het	osteoporosis	3.18e-05	857.108	0.990359	-1679.93	1679.93		conditioned
ENSG00000135577	NMBR	knockout	het	osteoporosis	0.880488	0.451383	0.777961	-0.0042226	1.7652	1	conditioned
ENSG00000135577	NMBR	wt	het	osteoporosis	1.02253	0.0626547	0.722199	0.899722	1.14533		conditioned
ENSG00000135577	NMBR	chet_cis	het	peptic_ulcer_disease	1.31e-05	801.606	0.988808	-1571.15	1571.15		conditioned
ENSG00000135577	NMBR	knockout	het	peptic_ulcer_disease	0.992449	0.451576	0.986608	0.10736	1.87754	1	conditioned
ENSG00000135577	NMBR	wt	het	peptic_ulcer_disease	0.972353	0.0642652	0.662647	0.846393	1.09831		conditioned
ENSG00000135577	NMBR	chet_cis	het	primary_malignancy_breast	0.00010374	368.18	0.980122	-721.633	721.633		conditioned
ENSG00000135577	NMBR	knockout	het	primary_malignancy_breast	1.04696	0.35729	0.897799	0.346672	1.74725	1	conditioned
ENSG00000135577	NMBR	wt	het	primary_malignancy_breast	0.976654	0.0530135	0.655893	0.872748	1.08056		conditioned
ENSG00000135577	NMBR	chet_cis	het	primary_malignancy_other_skin_and_subcutaneous_tissue	7.38e-05	241.145	0.968529	-472.645	472.645		conditioned
ENSG00000135577	NMBR	knockout	het	primary_malignancy_other_skin_and_subcutaneous_tissue	0.683835	0.411091	0.355245	-0.121902	1.48957	1	conditioned
ENSG00000135577	NMBR	wt	het	primary_malignancy_other_skin_and_subcutaneous_tissue	0.943475	0.0494495	0.239334	0.846554	1.0404		conditioned
ENSG00000135577	NMBR	chet_cis	het	secondary_malignancy_lymph_nodes	1.49e-05	1078.66	0.991778	-2114.18	2114.18		conditioned
ENSG00000135577	NMBR	knockout	het	secondary_malignancy_lymph_nodes	1.91732	0.455451	0.152949	1.02463	2.81	1	conditioned
ENSG00000135577	NMBR	wt	het	secondary_malignancy_lymph_nodes	0.940443	0.0890055	0.490259	0.765992	1.11489		conditioned
ENSG00000135577	NMBR	chet_cis	het	urinary_incontinence	0.0002507	199.491	0.966848	-391.001	391.002		conditioned
ENSG00000135577	NMBR	knockout	het	urinary_incontinence	0.661262	0.411026	0.314283	-0.144348	1.46687	1	conditioned
ENSG00000135577	NMBR	wt	het	urinary_incontinence	0.967177	0.0491154	0.496829	0.870911	1.06344		conditioned
ENSG00000135577	NMBR	chet_cis	het	urinary_tract_infections	0.00011672	241.535	0.970092	-473.409	473.409		conditioned
ENSG00000135577	NMBR	knockout	het	urinary_tract_infections	0.809027	0.450785	0.638269	-0.0745109	1.69256	1	conditioned
ENSG00000135577	NMBR	wt	het	urinary_tract_infections	0.988312	0.0584122	0.840489	0.873824	1.1028		conditioned
ENSG00000135577	NMBR	chet_cis	het	type_2_diabetes	0.00011213	252.141	0.971223	-494.197	494.197		conditioned
ENSG00000135577	NMBR	knockout	het	type_2_diabetes	1.33071	0.337274	0.396928	0.669651	1.99177	1	conditioned
ENSG00000135577	NMBR	wt	het	type_2_diabetes	0.990566	0.0525663	0.856902	0.887536	1.0936		conditioned
ENSG00000135577	NMBR	chet_cis	het	BC	9.07e-05	390.953	0.981006	-766.269	766.269		conditioned
ENSG00000135577	NMBR	knockout	het	BC	1.03223	0.357228	0.929237	0.332065	1.7324	1	conditioned
ENSG00000135577	NMBR	wt	het	BC	0.972479	0.0525491	0.595371	0.869482	1.07547		conditioned
ENSG00000135577	NMBR	chet_cis	het	CAD	7.67e-05	127.68	0.940842	-250.253	250.253		conditioned
ENSG00000135577	NMBR	knockout	het	CAD	1.05169	0.194465	0.795514	0.670537	1.43284	1	conditioned
ENSG00000135577	NMBR	wt	het	CAD	0.987331	0.0287515	0.657436	0.930978	1.04368		conditioned
ENSG00000135577	NMBR	chet_cis	het	COPD	12.1418	0.708642	0.00042644	10.7529	13.5308		conditioned
ENSG00000135577	NMBR	knockout	het	COPD	0.997578	0.225875	0.991434	0.554862	1.44029	1	conditioned
ENSG00000135577	NMBR	wt	het	COPD	1.00109	0.0328513	0.973645	0.936697	1.06547		conditioned
ENSG00000135577	NMBR	chet_cis	het	CC	1.65e-05	1101.49	0.992023	-2158.91	2158.91		conditioned
ENSG00000135577	NMBR	knockout	het	CC	1.87045	0.455591	0.169306	0.977496	2.76341	1	conditioned
ENSG00000135577	NMBR	wt	het	CC	1.05372	0.0889792	0.556497	0.879318	1.22812		conditioned
ENSG00000135577	NMBR	chet_cis	het	RF	1.47e-05	706.39	0.987432	-1384.52	1384.52		conditioned
ENSG00000135577	NMBR	knockout	het	RF	0.810574	0.411468	0.609773	0.00409624	1.61705	1	conditioned
ENSG00000135577	NMBR	wt	het	RF	1.05324	0.0527647	0.325607	0.949818	1.15666		conditioned
ENSG00000135577	NMBR	chet_cis	het	DEP	6.66e-05	253.844	0.969781	-497.534	497.534		conditioned
ENSG00000135577	NMBR	knockout	het	DEP	1.20672	0.232104	0.418194	0.751791	1.66164	1	conditioned
ENSG00000135577	NMBR	wt	het	DEP	0.970605	0.0363145	0.411315	0.899429	1.04178		conditioned
ENSG00000164674	SYTL3	chet_cis	het	dermatitis	6.58e-05	728.889	0.989461	-1428.62	1428.62		conditioned
ENSG00000164674	SYTL3	knockout	het	dermatitis	3.28299	0.451599	0.00848035	2.39785	4.16812	1	conditioned
ENSG00000164674	SYTL3	wt	het	dermatitis	1.03278	0.0625241	0.605978	0.91023	1.15532		conditioned
ENSG00000170927	PKHD1	chet_cis	het	enthesopathies_and_synovial_disorders	0.649582	0.355843	0.225357	-0.0478692	1.34703		conditioned
ENSG00000170927	PKHD1	knockout	het	enthesopathies_and_synovial_disorders	1.44369	0.449059	0.413524	0.563529	2.32384	1	conditioned
ENSG00000170927	PKHD1	wt	het	enthesopathies_and_synovial_disorders	0.99392	0.0403989	0.880013	0.914738	1.0731		conditioned
ENSG00000185345	PRKN	chet_cis	het	osteoarthritis	2.19609	0.410943	0.0555787	1.39064	3.00154		conditioned
ENSG00000185345	PRKN	knockout	het	osteoarthritis	1.73393	0.449673	0.220959	0.852573	2.61529	1	conditioned
ENSG00000185345	PRKN	wt	het	osteoarthritis	1.04424	0.0458623	0.345271	0.954345	1.13413		conditioned

### Sheet: Supplementary table 18
Supplementary Table 18: Cox proportional-hazards ratios when comparing compound heterozygous and homozygous, heterozygous and wildtype status against carriers of multiple variants on the same haplotype. We take the polygenic contribution into account by conditioning on off-chromosome PRS for heritable traits that pass our quality control cutoffs (Methods).
ensembl gene id	hgnc symbol	Term	Comparison against	diagnosis	Hazard Ratio (HR)	Standard Error	P-value	Lower 95% CI	Upper 95% CI	Condition on PRS
ENSG00000154358	OBSCN	het	cis	bacterial_diseases	0.582518	0.449247	0.229018	-0.298007	1.46304	conditioned
ENSG00000154358	OBSCN	hom	cis	bacterial_diseases	0.461606	1.09561	0.480449	-1.68579	2.60901	conditioned
ENSG00000154358	OBSCN	chet_trans	cis	bacterial_diseases	1.13186	0.532473	0.816059	0.0882126	2.17551	conditioned
ENSG00000154358	OBSCN	wt	cis	bacterial_diseases	0.591266	0.447442	0.240222	-0.28572	1.46825	conditioned
ENSG00000154358	OBSCN	het	cis	coronary_heart_disease_not_otherwise_specified	0.367499	0.410964	0.0148579	-0.437991	1.17299	conditioned
ENSG00000154358	OBSCN	hom	cis	coronary_heart_disease_not_otherwise_specified	0.644161	0.816941	0.59033	-0.957043	2.24536	conditioned
ENSG00000154358	OBSCN	chet_trans	cis	coronary_heart_disease_not_otherwise_specified	0.494474	0.577567	0.222708	-0.637557	1.6265	conditioned
ENSG00000154358	OBSCN	wt	cis	coronary_heart_disease_not_otherwise_specified	0.330091	0.408578	0.00667187	-0.470721	1.1309	conditioned
ENSG00000154358	OBSCN	het	cis	enthesopathies_and_synovial_disorders	0.947097	0.379037	0.885974	0.204184	1.69001	conditioned
ENSG00000154358	OBSCN	hom	cis	enthesopathies_and_synovial_disorders	1.31614	0.626933	0.661263	0.0873507	2.54493	conditioned
ENSG00000154358	OBSCN	chet_trans	cis	enthesopathies_and_synovial_disorders	0.841412	0.475671	0.716596	-0.0909043	1.77373	conditioned
ENSG00000154358	OBSCN	wt	cis	enthesopathies_and_synovial_disorders	0.940377	0.378086	0.870839	0.199329	1.68143	conditioned
ENSG00000154358	OBSCN	het	cis	osteoarthritis	0.785939	0.409564	0.556447	-0.0168072	1.58869	conditioned
ENSG00000154358	OBSCN	hom	cis	osteoarthritis	0.261908	1.08023	0.21488	-1.85534	2.37916	conditioned
ENSG00000154358	OBSCN	chet_trans	cis	osteoarthritis	0.86584	0.500149	0.773329	-0.114451	1.84613	conditioned
ENSG00000154358	OBSCN	wt	cis	osteoarthritis	0.790175	0.408419	0.564199	-0.0103249	1.59068	conditioned
ENSG00000154358	OBSCN	het	cis	CAD	0.56476	0.334922	0.0880203	-0.0916864	1.22121	conditioned
ENSG00000154358	OBSCN	hom	cis	CAD	0.43468	0.781902	0.286634	-1.09785	1.96721	conditioned
ENSG00000154358	OBSCN	chet_trans	cis	CAD	0.575969	0.449569	0.219756	-0.305186	1.45713	conditioned
ENSG00000154358	OBSCN	wt	cis	CAD	0.531414	0.333498	0.0579984	-0.122241	1.18507	conditioned
ENSG00000154358	OBSCN	het	cis	age_menopause	1.42842	0.409175	0.38352	0.626434	2.2304	conditioned
ENSG00000154358	OBSCN	hom	cis	age_menopause	1.60284	0.577532	0.413992	0.470881	2.73481	conditioned
ENSG00000154358	OBSCN	chet_trans	cis	age_menopause	1.83199	0.460778	0.188888	0.928868	2.73512	conditioned
ENSG00000154358	OBSCN	wt	cis	age_menopause	1.3716	0.408438	0.439149	0.571065	2.17214	conditioned
ENSG00000188641	DPYD	het	cis	osteoarthritis	0.578624	0.448667	0.222694	-0.300762	1.45801	conditioned
ENSG00000188641	DPYD	hom	cis	osteoarthritis	0.778937	0.670987	0.709651	-0.536198	2.09407	conditioned
ENSG00000188641	DPYD	chet_trans	cis	osteoarthritis	0.615318	0.557899	0.384062	-0.478164	1.7088	conditioned
ENSG00000188641	DPYD	wt	cis	osteoarthritis	0.585906	0.447423	0.232152	-0.291042	1.46285	conditioned
ENSG00000188641	DPYD	het	cis	CAD	0.433304	0.448873	0.0624418	-0.446486	1.31309	conditioned
ENSG00000188641	DPYD	hom	cis	CAD	0.469022	0.671047	0.259217	-0.84623	1.78427	conditioned
ENSG00000188641	DPYD	chet_trans	cis	CAD	0.389157	0.585734	0.107123	-0.758882	1.5372	conditioned
ENSG00000188641	DPYD	wt	cis	CAD	0.442489	0.4475	0.0684571	-0.434611	1.31959	conditioned
ENSG00000189433	GJB4	het	cis	age_menopause	0.54566	0.35413	0.0871632	-0.148435	1.23976	conditioned
ENSG00000189433	GJB4	hom	cis	age_menopause	0.55813	0.37337	0.118314	-0.173675	1.28994	conditioned
ENSG00000189433	GJB4	chet_trans	cis	age_menopause	0.519345	0.425044	0.123206	-0.313741	1.35243	conditioned
ENSG00000189433	GJB4	wt	cis	age_menopause	0.553222	0.353712	0.0941959	-0.140053	1.2465	conditioned
ENSG00000198691	ABCA4	het	cis	asthma	0.580979	0.380105	0.153101	-0.164026	1.32598	conditioned
ENSG00000198691	ABCA4	hom	cis	asthma	0.643458	1.06929	0.680097	-1.45234	2.73926	conditioned
ENSG00000198691	ABCA4	chet_trans	cis	asthma	0.464749	0.517703	0.138844	-0.549948	1.47945	conditioned
ENSG00000198691	ABCA4	wt	cis	asthma	0.59338	0.378291	0.167685	-0.148071	1.33483	conditioned
ENSG00000198691	ABCA4	het	cis	diaphragmatic_hernia	0.376212	0.356739	0.00613666	-0.322997	1.07542	conditioned
ENSG00000198691	ABCA4	hom	cis	diaphragmatic_hernia	1.05377	0.791046	0.94721	-0.49668	2.60422	conditioned
ENSG00000198691	ABCA4	chet_trans	cis	diaphragmatic_hernia	0.347904	0.517956	0.0415048	-0.66729	1.3631	conditioned
ENSG00000198691	ABCA4	wt	cis	diaphragmatic_hernia	0.350675	0.354291	0.00309918	-0.343737	1.04509	conditioned
ENSG00000198691	ABCA4	het	cis	enthesopathies_and_synovial_disorders	0.787795	0.290075	0.410927	0.219248	1.35634	conditioned
ENSG00000198691	ABCA4	hom	cis	enthesopathies_and_synovial_disorders	3.39e-05	104.033	0.921201	-203.905	203.905	conditioned
ENSG00000198691	ABCA4	chet_trans	cis	enthesopathies_and_synovial_disorders	0.884591	0.353707	0.728819	0.191325	1.57786	conditioned
ENSG00000198691	ABCA4	wt	cis	enthesopathies_and_synovial_disorders	0.777798	0.288941	0.384471	0.211474	1.34412	conditioned
ENSG00000198691	ABCA4	het	cis	gastritis_and_duodenitis	0.877413	0.449008	0.770853	-0.0026423	1.75747	conditioned
ENSG00000198691	ABCA4	hom	cis	gastritis_and_duodenitis	1.42e-05	244.161	0.963534	-478.556	478.556	conditioned
ENSG00000198691	ABCA4	chet_trans	cis	gastritis_and_duodenitis	0.923556	0.539561	0.882827	-0.133983	1.98109	conditioned
ENSG00000198691	ABCA4	wt	cis	gastritis_and_duodenitis	0.822628	0.447562	0.662652	-0.0545923	1.69985	conditioned
ENSG00000198691	ABCA4	het	cis	gastro_oesophageal_reflux_disease	0.686633	0.449459	0.402895	-0.194306	1.56757	conditioned
ENSG00000198691	ABCA4	hom	cis	gastro_oesophageal_reflux_disease	2.02264	0.837049	0.400049	0.382028	3.66326	conditioned
ENSG00000198691	ABCA4	chet_trans	cis	gastro_oesophageal_reflux_disease	0.665606	0.570373	0.475432	-0.452324	1.78354	conditioned
ENSG00000198691	ABCA4	wt	cis	gastro_oesophageal_reflux_disease	0.661159	0.447688	0.355374	-0.21631	1.53863	conditioned
ENSG00000198691	ABCA4	het	cis	osteoarthritis	0.771764	0.355038	0.465564	0.0758899	1.46764	conditioned
ENSG00000198691	ABCA4	hom	cis	osteoarthritis	1.15579	0.790767	0.854727	-0.394115	2.70569	conditioned
ENSG00000198691	ABCA4	chet_trans	cis	osteoarthritis	0.837531	0.42893	0.679352	-0.0031708	1.67823	conditioned
ENSG00000198691	ABCA4	wt	cis	osteoarthritis	0.755879	0.353834	0.428959	0.0623645	1.44939	conditioned
ENSG00000198691	ABCA4	het	cis	CAD	0.894468	0.379402	0.768794	0.150839	1.6381	conditioned
ENSG00000198691	ABCA4	hom	cis	CAD	0.984491	0.801958	0.984449	-0.587347	2.55633	conditioned
ENSG00000198691	ABCA4	chet_trans	cis	CAD	0.931937	0.457837	0.877638	0.0345763	1.8293	conditioned
ENSG00000198691	ABCA4	wt	cis	CAD	0.893715	0.378151	0.766351	0.152538	1.63489	conditioned
ENSG00000198691	ABCA4	het	cis	COPD	0.679675	0.379857	0.309373	-0.0648448	1.4242	conditioned
ENSG00000198691	ABCA4	hom	cis	COPD	1.11923	0.802048	0.888309	-0.452782	2.69125	conditioned
ENSG00000198691	ABCA4	chet_trans	cis	COPD	0.563238	0.492978	0.244238	-0.402998	1.52948	conditioned
ENSG00000198691	ABCA4	wt	cis	COPD	0.653101	0.378314	0.260119	-0.0883949	1.3946	conditioned
ENSG00000198691	ABCA4	het	cis	age_menopause	1.17628	0.354826	0.64727	0.480817	1.87173	conditioned
ENSG00000198691	ABCA4	hom	cis	age_menopause	11.1102	0.791242	0.00234124	9.55933	12.661	conditioned
ENSG00000198691	ABCA4	chet_trans	cis	age_menopause	1.67098	0.394477	0.193088	0.897807	2.44416	conditioned
ENSG00000198691	ABCA4	wt	cis	age_menopause	1.1942	0.354016	0.616146	0.500327	1.88807	conditioned
ENSG00000116748	AMPD1	het	cis	osteoarthritis	0.283926	0.448407	0.00498801	-0.594952	1.1628	conditioned
ENSG00000116748	AMPD1	hom	cis	osteoarthritis	0.23124	0.498114	0.0032855	-0.745064	1.20754	conditioned
ENSG00000116748	AMPD1	chet_trans	cis	osteoarthritis	0.304937	0.526741	0.0241513	-0.727476	1.33735	conditioned
ENSG00000116748	AMPD1	wt	cis	osteoarthritis	0.271926	0.447801	0.00363696	-0.605764	1.14962	conditioned
ENSG00000143341	HMCN1	het	cis	enthesopathies_and_synovial_disorders	0.65593	0.409611	0.303237	-0.146907	1.45877	conditioned
ENSG00000143341	HMCN1	hom	cis	enthesopathies_and_synovial_disorders	0.264704	0.816579	0.103589	-1.33579	1.8652	conditioned
ENSG00000143341	HMCN1	chet_trans	cis	enthesopathies_and_synovial_disorders	0.651128	0.516494	0.406146	-0.3612	1.66346	conditioned
ENSG00000143341	HMCN1	wt	cis	enthesopathies_and_synovial_disorders	0.668146	0.408389	0.323439	-0.132297	1.46859	conditioned
ENSG00000143341	HMCN1	het	cis	osteoarthritis	0.462674	0.379832	0.0424443	-0.281798	1.20715	conditioned
ENSG00000143341	HMCN1	hom	cis	osteoarthritis	0.225363	0.801896	0.0631477	-1.34635	1.79708	conditioned
ENSG00000143341	HMCN1	chet_trans	cis	osteoarthritis	0.411914	0.534639	0.0971257	-0.635978	1.45981	conditioned
ENSG00000143341	HMCN1	wt	cis	osteoarthritis	0.46057	0.378154	0.0403451	-0.280611	1.20175	conditioned
ENSG00000143341	HMCN1	het	cis	COPD	0.554057	0.449397	0.188862	-0.326761	1.43488	conditioned
ENSG00000143341	HMCN1	hom	cis	COPD	0.931922	0.670998	0.916315	-0.383233	2.24708	conditioned
ENSG00000143341	HMCN1	chet_trans	cis	COPD	0.957005	0.557938	0.937218	-0.136553	2.05056	conditioned
ENSG00000143341	HMCN1	wt	cis	COPD	0.53777	0.447443	0.165633	-0.339218	1.41476	conditioned
ENSG00000143341	HMCN1	het	cis	age_menopause	1.04259	0.409485	0.918873	0.239998	1.84518	conditioned
ENSG00000143341	HMCN1	hom	cis	age_menopause	1.90467	0.577633	0.264666	0.77251	3.03683	conditioned
ENSG00000143341	HMCN1	chet_trans	cis	age_menopause	1.37439	0.516668	0.538223	0.361721	2.38706	conditioned
ENSG00000143341	HMCN1	wt	cis	age_menopause	1.10064	0.408423	0.814371	0.300133	1.90115	conditioned
ENSG00000143631	FLG	het	cis	asthma	0.863236	0.409154	0.719265	0.0612941	1.66518	conditioned
ENSG00000143631	FLG	hom	cis	asthma	1.97142	0.443926	0.12627	1.10132	2.84151	conditioned
ENSG00000143631	FLG	chet_trans	cis	asthma	2.44172	0.420924	0.0339378	1.6167	3.26673	conditioned
ENSG00000143631	FLG	wt	cis	asthma	0.803362	0.408459	0.591931	0.00278324	1.60394	conditioned
ENSG00000143631	FLG	het	cis	cataract	0.746538	0.448342	0.514416	-0.132211	1.62529	conditioned
ENSG00000143631	FLG	hom	cis	cataract	0.641781	0.547882	0.41823	-0.432068	1.71563	conditioned
ENSG00000143631	FLG	chet_trans	cis	cataract	0.997224	0.477423	0.995354	0.0614754	1.93297	conditioned
ENSG00000143631	FLG	wt	cis	cataract	0.739112	0.447491	0.499321	-0.137971	1.61619	conditioned
ENSG00000143631	FLG	het	cis	dermatitis	0.583289	0.379035	0.154961	-0.159619	1.3262	conditioned
ENSG00000143631	FLG	hom	cis	dermatitis	1.6981	0.413246	0.200074	0.888135	2.50806	conditioned
ENSG00000143631	FLG	chet_trans	cis	dermatitis	1.16719	0.397935	0.697649	0.387234	1.94714	conditioned
ENSG00000143631	FLG	wt	cis	dermatitis	0.52199	0.378239	0.0856563	-0.219359	1.26334	conditioned
ENSG00000143631	FLG	het	cis	enthesopathies_and_synovial_disorders	1.14977	0.333877	0.675937	0.495374	1.80417	conditioned
ENSG00000143631	FLG	hom	cis	enthesopathies_and_synovial_disorders	1.54563	0.368982	0.237964	0.822427	2.26884	conditioned
ENSG00000143631	FLG	chet_trans	cis	enthesopathies_and_synovial_disorders	1.23185	0.351198	0.552694	0.5435	1.9202	conditioned
ENSG00000143631	FLG	wt	cis	enthesopathies_and_synovial_disorders	1.11041	0.333448	0.753456	0.456854	1.76397	conditioned
ENSG00000143631	FLG	het	cis	hypertension	0.649955	0.409375	0.292588	-0.15242	1.45233	conditioned
ENSG00000143631	FLG	hom	cis	hypertension	0.342651	0.540245	0.0474217	-0.71623	1.40153	conditioned
ENSG00000143631	FLG	chet_trans	cis	hypertension	0.604588	0.445055	0.258196	-0.26772	1.4769	conditioned
ENSG00000143631	FLG	wt	cis	hypertension	0.664416	0.408551	0.316959	-0.136344	1.46518	conditioned
ENSG00000143631	FLG	het	cis	osteoarthritis	0.786974	0.334107	0.473363	0.132124	1.44182	conditioned
ENSG00000143631	FLG	hom	cis	osteoarthritis	0.773613	0.39578	0.516629	-0.0021147	1.54934	conditioned
ENSG00000143631	FLG	chet_trans	cis	osteoarthritis	0.807491	0.360133	0.552689	0.101629	1.51335	conditioned
ENSG00000143631	FLG	wt	cis	osteoarthritis	0.825082	0.333506	0.564265	0.17141	1.47875	conditioned
ENSG00000143631	FLG	het	cis	age_menopause	0.700276	0.250694	0.155265	0.208916	1.19164	conditioned
ENSG00000143631	FLG	hom	cis	age_menopause	0.686756	0.299316	0.209316	0.100096	1.27342	conditioned
ENSG00000143631	FLG	chet_trans	cis	age_menopause	0.650678	0.274011	0.116804	0.113616	1.18774	conditioned
ENSG00000143631	FLG	wt	cis	age_menopause	0.714703	0.250188	0.179419	0.224334	1.20507	conditioned
ENSG00000149243	KLHL35	het	cis	enthesopathies_and_synovial_disorders	1.33484	0.181883	0.112308	0.978351	1.69133	conditioned
ENSG00000149243	KLHL35	hom	cis	enthesopathies_and_synovial_disorders	0.00017087	108.404	0.936221	-212.472	212.473	conditioned
ENSG00000149243	KLHL35	chet_trans	cis	enthesopathies_and_synovial_disorders	1.96541	0.481032	0.160112	1.02259	2.90824	conditioned
ENSG00000149243	KLHL35	wt	cis	enthesopathies_and_synovial_disorders	1.42312	0.176927	0.0461146	1.07635	1.7699	conditioned
ENSG00000149243	KLHL35	het	cis	osteoarthritis	1.27251	0.182586	0.186879	0.914639	1.63038	conditioned
ENSG00000149243	KLHL35	hom	cis	osteoarthritis	2.27365	1.01568	0.418685	0.282913	4.26439	conditioned
ENSG00000149243	KLHL35	chet_trans	cis	osteoarthritis	2.43956	0.481064	0.0637615	1.49667	3.38245	conditioned
ENSG00000149243	KLHL35	wt	cis	osteoarthritis	1.20459	0.176987	0.292938	0.857693	1.55148	conditioned
ENSG00000149243	KLHL35	het	cis	age_menopause	1.00218	0.137632	0.987381	0.73242	1.27194	conditioned
ENSG00000149243	KLHL35	hom	cis	age_menopause	17.5429	1.00952	0.00454478	15.5643	19.5216	conditioned
ENSG00000149243	KLHL35	chet_trans	cis	age_menopause	0.604476	0.466845	0.280904	-0.31054	1.51949	conditioned
ENSG00000149243	KLHL35	wt	cis	age_menopause	0.89968	0.132702	0.425658	0.639584	1.15978	conditioned
ENSG00000123384	LRP1	het	cis	enthesopathies_and_synovial_disorders	0.811335	0.448257	0.640917	-0.0672488	1.68992	conditioned
ENSG00000123384	LRP1	hom	cis	enthesopathies_and_synovial_disorders	0.402448	1.09553	0.406074	-1.74479	2.54968	conditioned
ENSG00000123384	LRP1	chet_trans	cis	enthesopathies_and_synovial_disorders	0.934272	0.532418	0.898389	-0.109268	1.97781	conditioned
ENSG00000123384	LRP1	wt	cis	enthesopathies_and_synovial_disorders	0.769438	0.447352	0.557955	-0.107372	1.64625	conditioned
ENSG00000123384	LRP1	het	cis	age_menopause	1.1027	0.44843	0.827426	0.223775	1.98162	conditioned
ENSG00000123384	LRP1	hom	cis	age_menopause	1.601	0.837451	0.574134	-0.0404084	3.2424	conditioned
ENSG00000123384	LRP1	chet_trans	cis	age_menopause	1.41912	0.521339	0.501951	0.397299	2.44095	conditioned
ENSG00000123384	LRP1	wt	cis	age_menopause	1.09544	0.447595	0.838629	0.21815	1.97272	conditioned
ENSG00000135502	SLC26A10	het	cis	gastro_oesophageal_reflux_disease	0.931527	0.112067	0.526781	0.711876	1.15118	conditioned
ENSG00000135502	SLC26A10	hom	cis	gastro_oesophageal_reflux_disease	1.29109	1.00322	0.798979	-0.675225	3.25741	conditioned
ENSG00000135502	SLC26A10	chet_trans	cis	gastro_oesophageal_reflux_disease	2.21253	0.454199	0.0803892	1.3223	3.10276	conditioned
ENSG00000135502	SLC26A10	wt	cis	gastro_oesophageal_reflux_disease	0.954017	0.0785302	0.548884	0.800098	1.10794	conditioned
ENSG00000135502	SLC26A10	het	cis	CAD	1.01583	0.0849961	0.853404	0.849237	1.18242	conditioned
ENSG00000135502	SLC26A10	hom	cis	CAD	2.38977	0.709823	0.219693	0.998516	3.78102	conditioned
ENSG00000135502	SLC26A10	chet_trans	cis	CAD	1.44239	0.45133	0.41702	0.557782	2.327	conditioned
ENSG00000135502	SLC26A10	wt	cis	CAD	1.01219	0.0604788	0.841182	0.893654	1.13073	conditioned
ENSG00000135502	SLC26A10	het	cis	age_menopause	0.969351	0.0677371	0.645838	0.836586	1.10212	conditioned
ENSG00000135502	SLC26A10	hom	cis	age_menopause	0.304891	1.0012	0.235475	-1.65747	2.26725	conditioned
ENSG00000135502	SLC26A10	chet_trans	cis	age_menopause	0.990547	0.411158	0.98157	0.184676	1.79642	conditioned
ENSG00000135502	SLC26A10	wt	cis	age_menopause	0.974713	0.0477442	0.591645	0.881134	1.06829	conditioned
ENSG00000151835	SACS	het	cis	enthesopathies_and_synovial_disorders	0.463183	0.448334	0.0860432	-0.415552	1.34192	conditioned
ENSG00000151835	SACS	hom	cis	enthesopathies_and_synovial_disorders	1.92e-05	88.3567	0.902183	-173.179	173.179	conditioned
ENSG00000151835	SACS	chet_trans	cis	enthesopathies_and_synovial_disorders	0.488636	0.557894	0.199266	-0.604838	1.58211	conditioned
ENSG00000151835	SACS	wt	cis	enthesopathies_and_synovial_disorders	0.455042	0.447388	0.0784222	-0.421839	1.33192	conditioned
ENSG00000092054	MYH7	het	cis	age_menopause	0.694246	0.449903	0.417293	-0.187564	1.57606	conditioned
ENSG00000092054	MYH7	hom	cis	age_menopause	0.703554	2225.45	0.999874	-4361.19	4362.59	conditioned
ENSG00000092054	MYH7	chet_trans	cis	age_menopause	1.17866	0.632784	0.795045	-0.0615997	2.41891	conditioned
ENSG00000092054	MYH7	wt	cis	age_menopause	0.705224	0.447499	0.435139	-0.171874	1.58232	conditioned
ENSG00000100504	PYGL	het	cis	dermatitis	0.694609	0.448923	0.416945	-0.185279	1.5745	conditioned
ENSG00000100504	PYGL	hom	cis	dermatitis	1.19021	0.57026	0.760103	0.0724959	2.30792	conditioned
ENSG00000100504	PYGL	chet_trans	cis	dermatitis	0.496598	0.632585	0.268497	-0.743268	1.73646	conditioned
ENSG00000100504	PYGL	wt	cis	dermatitis	0.693061	0.447443	0.412555	-0.183927	1.57005	conditioned
ENSG00000100504	PYGL	het	cis	diaphragmatic_hernia	0.699049	0.449314	0.425539	-0.181606	1.5797	conditioned
ENSG00000100504	PYGL	hom	cis	diaphragmatic_hernia	0.156127	1.09558	0.0900618	-1.99121	2.30347	conditioned
ENSG00000100504	PYGL	chet_trans	cis	diaphragmatic_hernia	1.21096	0.54793	0.72683	0.137021	2.28491	conditioned
ENSG00000100504	PYGL	wt	cis	diaphragmatic_hernia	0.667898	0.44754	0.367131	-0.209281	1.54508	conditioned
ENSG00000100504	PYGL	het	cis	enthesopathies_and_synovial_disorders	1.40064	0.378891	0.373869	0.658013	2.14327	conditioned
ENSG00000100504	PYGL	hom	cis	enthesopathies_and_synovial_disorders	0.663637	0.556455	0.461217	-0.427014	1.75429	conditioned
ENSG00000100504	PYGL	chet_trans	cis	enthesopathies_and_synovial_disorders	1.40832	0.44921	0.445928	0.527869	2.28877	conditioned
ENSG00000100504	PYGL	wt	cis	enthesopathies_and_synovial_disorders	1.36485	0.378119	0.410725	0.623742	2.10597	conditioned
ENSG00000100504	PYGL	het	cis	gastritis_and_duodenitis	0.911055	0.448791	0.835572	0.031426	1.79068	conditioned
ENSG00000100504	PYGL	hom	cis	gastritis_and_duodenitis	1.34106	0.570241	0.606815	0.223388	2.45873	conditioned
ENSG00000100504	PYGL	chet_trans	cis	gastritis_and_duodenitis	1.64665	0.52113	0.338544	0.625239	2.66807	conditioned
ENSG00000100504	PYGL	wt	cis	gastritis_and_duodenitis	0.903685	0.447432	0.820932	0.0267171	1.78065	conditioned
ENSG00000100504	PYGL	het	cis	hypertension	0.698049	0.449081	0.423451	-0.182149	1.57825	conditioned
ENSG00000100504	PYGL	hom	cis	hypertension	0.705527	0.671105	0.603234	-0.60984	2.02089	conditioned
ENSG00000100504	PYGL	chet_trans	cis	hypertension	0.620442	0.605811	0.43075	-0.566947	1.80783	conditioned
ENSG00000100504	PYGL	wt	cis	hypertension	0.682982	0.447647	0.394348	-0.194407	1.56037	conditioned
ENSG00000100504	PYGL	het	cis	osteoarthritis	0.757857	0.334729	0.407493	0.101789	1.41393	conditioned
ENSG00000100504	PYGL	hom	cis	osteoarthritis	1.38784	0.42745	0.44323	0.550036	2.22564	conditioned
ENSG00000100504	PYGL	chet_trans	cis	osteoarthritis	0.847866	0.433761	0.703598	-0.0023055	1.69804	conditioned
ENSG00000100504	PYGL	wt	cis	osteoarthritis	0.768748	0.333555	0.430432	0.114981	1.42252	conditioned
ENSG00000100504	PYGL	het	cis	CAD	1.30839	0.409437	0.511501	0.505892	2.11088	conditioned
ENSG00000100504	PYGL	hom	cis	CAD	0.854113	0.605626	0.794572	-0.332915	2.04114	conditioned
ENSG00000100504	PYGL	chet_trans	cis	CAD	1.58796	0.488078	0.34339	0.631323	2.54459	conditioned
ENSG00000100504	PYGL	wt	cis	CAD	1.29226	0.408429	0.530168	0.491737	2.09278	conditioned
ENSG00000100504	PYGL	het	cis	COPD	1.20582	0.448573	0.676511	0.326615	2.08502	conditioned
ENSG00000100504	PYGL	hom	cis	COPD	0.525333	0.730383	0.378128	-0.906217	1.95688	conditioned
ENSG00000100504	PYGL	chet_trans	cis	COPD	1.68374	0.526364	0.322252	0.652065	2.71541	conditioned
ENSG00000100504	PYGL	wt	cis	COPD	1.18497	0.447392	0.704427	0.308083	2.06186	conditioned
ENSG00000100504	PYGL	het	cis	age_menopause	1.02645	0.378769	0.945059	0.284058	1.76883	conditioned
ENSG00000100504	PYGL	hom	cis	age_menopause	1.14889	0.457893	0.761794	0.251423	2.04636	conditioned
ENSG00000100504	PYGL	chet_trans	cis	age_menopause	1.07077	0.439286	0.876309	0.209765	1.93177	conditioned
ENSG00000100504	PYGL	wt	cis	age_menopause	1.01748	0.378106	0.963437	0.276395	1.75857	conditioned
ENSG00000100767	PAPLN	het	cis	enthesopathies_and_synovial_disorders	0.642837	0.303676	0.145656	0.047631	1.23804	conditioned
ENSG00000100767	PAPLN	hom	cis	enthesopathies_and_synovial_disorders	7.13e-05	88.5785	0.914158	-173.614	173.614	conditioned
ENSG00000100767	PAPLN	chet_trans	cis	enthesopathies_and_synovial_disorders	0.684377	0.507746	0.455111	-0.310804	1.67956	conditioned
ENSG00000100767	PAPLN	wt	cis	enthesopathies_and_synovial_disorders	0.632191	0.301711	0.128542	0.0408375	1.22354	conditioned
ENSG00000100767	PAPLN	het	cis	age_menopause	1.40882	0.355204	0.334569	0.712624	2.10502	conditioned
ENSG00000100767	PAPLN	hom	cis	age_menopause	0.00019274	2217.59	0.996922	-4346.47	4346.47	conditioned
ENSG00000100767	PAPLN	chet_trans	cis	age_menopause	0.977335	0.570224	0.96793	-0.140304	2.09497	conditioned
ENSG00000100767	PAPLN	wt	cis	age_menopause	1.4965	0.353681	0.254365	0.803286	2.18972	conditioned
ENSG00000197616	MYH6	het	cis	age_menopause	0.481959	0.409759	0.0748666	-0.321169	1.28509	conditioned
ENSG00000197616	MYH6	hom	cis	age_menopause	3.69e-07	0	0	3.69e-07	3.69e-07	conditioned
ENSG00000197616	MYH6	chet_trans	cis	age_menopause	0.559666	0.540366	0.28277	-0.499451	1.61878	conditioned
ENSG00000197616	MYH6	wt	cis	age_menopause	0.491111	0.408478	0.0817159	-0.309506	1.29173	conditioned
ENSG00000140521	POLG	het	cis	enthesopathies_and_synovial_disorders	0.317652	0.409759	0.00513056	-0.485476	1.12078	conditioned
ENSG00000140521	POLG	hom	cis	enthesopathies_and_synovial_disorders	0.846935	0.816764	0.838821	-0.753923	2.44779	conditioned
ENSG00000140521	POLG	chet_trans	cis	enthesopathies_and_synovial_disorders	0.292745	0.527179	0.0197934	-0.740527	1.32602	conditioned
ENSG00000140521	POLG	wt	cis	enthesopathies_and_synovial_disorders	0.32085	0.408427	0.00538057	-0.479666	1.12137	conditioned
ENSG00000198838	RYR3	het	cis	enthesopathies_and_synovial_disorders	1.00272	0.355104	0.993907	0.306712	1.69872	conditioned
ENSG00000198838	RYR3	hom	cis	enthesopathies_and_synovial_disorders	0.599135	1.06082	0.629169	-1.48007	2.67834	conditioned
ENSG00000198838	RYR3	chet_trans	cis	enthesopathies_and_synovial_disorders	1.0348	0.474422	0.942511	0.104938	1.96467	conditioned
ENSG00000198838	RYR3	wt	cis	enthesopathies_and_synovial_disorders	1.00182	0.353655	0.995905	0.308652	1.69498	conditioned
ENSG00000198838	RYR3	het	cis	female_genital_prolapse	0.411616	0.452195	0.0496445	-0.474686	1.29792	conditioned
ENSG00000198838	RYR3	hom	cis	female_genital_prolapse	6.06e-06	387.733	0.975281	-759.956	759.956	conditioned
ENSG00000198838	RYR3	chet_trans	cis	female_genital_prolapse	1.23543	0.60582	0.727107	0.0480192	2.42284	conditioned
ENSG00000198838	RYR3	wt	cis	female_genital_prolapse	0.406648	0.447581	0.0443908	-0.47061	1.28391	conditioned
ENSG00000198838	RYR3	het	cis	gastritis_and_duodenitis	0.505611	0.380677	0.0732111	-0.240515	1.25174	conditioned
ENSG00000198838	RYR3	hom	cis	gastritis_and_duodenitis	1.42724	0.802204	0.657437	-0.145082	2.99956	conditioned
ENSG00000198838	RYR3	chet_trans	cis	gastritis_and_duodenitis	0.519325	0.585634	0.263213	-0.628517	1.66717	conditioned
ENSG00000198838	RYR3	wt	cis	gastritis_and_duodenitis	0.460332	0.378177	0.0402245	-0.280895	1.20156	conditioned
ENSG00000198838	RYR3	het	cis	osteoarthritis	1.14571	0.448845	0.761842	0.265978	2.02545	conditioned
ENSG00000198838	RYR3	hom	cis	osteoarthritis	0.932299	1.09559	0.948982	-1.21505	3.07965	conditioned
ENSG00000198838	RYR3	chet_trans	cis	osteoarthritis	0.98888	0.605615	0.985269	-0.198126	2.17589	conditioned
ENSG00000198838	RYR3	wt	cis	osteoarthritis	1.20036	0.447327	0.683091	0.323599	2.07712	conditioned
ENSG00000198838	RYR3	het	cis	COPD	0.946501	0.449372	0.902618	0.0657318	1.82727	conditioned
ENSG00000198838	RYR3	hom	cis	COPD	1.22903	1.09572	0.850712	-0.918578	3.37664	conditioned
ENSG00000198838	RYR3	chet_trans	cis	COPD	0.930751	0.632551	0.909673	-0.309049	2.17055	conditioned
ENSG00000198838	RYR3	wt	cis	COPD	0.900171	0.447352	0.814135	0.0233608	1.77698	conditioned
ENSG00000198838	RYR3	het	cis	age_menopause	0.869213	0.303192	0.643862	0.274956	1.46347	conditioned
ENSG00000198838	RYR3	hom	cis	age_menopause	1.73359	0.584119	0.346231	0.58872	2.87847	conditioned
ENSG00000198838	RYR3	chet_trans	cis	age_menopause	1.13296	0.449724	0.781343	0.251497	2.01441	conditioned
ENSG00000198838	RYR3	wt	cis	age_menopause	0.860319	0.301727	0.618036	0.268934	1.4517	conditioned
ENSG00000064270	ATP2C2	het	cis	COPD	1.03626	0.452138	0.937203	0.150073	1.92246	conditioned
ENSG00000064270	ATP2C2	hom	cis	COPD	6.65152	1.09699	0.0841106	4.50142	8.80161	conditioned
ENSG00000064270	ATP2C2	chet_trans	cis	COPD	8.98483	0.605783	0.00028975	7.79749	10.1722	conditioned
ENSG00000064270	ATP2C2	wt	cis	COPD	1.06656	0.447359	0.885475	0.189733	1.94338	conditioned
ENSG00000102967	DHODH	het	cis	CAD	0.586306	0.409487	0.192282	-0.216288	1.3889	conditioned
ENSG00000102967	DHODH	hom	cis	CAD	0.336357	0.50765	0.0318468	-0.658638	1.33135	conditioned
ENSG00000102967	DHODH	chet_trans	cis	CAD	1.11074	0.605795	0.862361	-0.0766191	2.2981	conditioned
ENSG00000102967	DHODH	wt	cis	CAD	0.597207	0.40847	0.206946	-0.203394	1.39781	conditioned
ENSG00000102967	DHODH	het	cis	age_menopause	1.26373	0.44797	0.601323	0.385704	2.14175	conditioned
ENSG00000102967	DHODH	hom	cis	age_menopause	1.71153	0.478317	0.261227	0.774028	2.64903	conditioned
ENSG00000102967	DHODH	chet_trans	cis	age_menopause	1.46233	0.632877	0.548188	0.221887	2.70276	conditioned
ENSG00000102967	DHODH	wt	cis	age_menopause	1.28768	0.447431	0.572006	0.410716	2.16465	conditioned
ENSG00000158486	DNAH3	het	cis	enthesopathies_and_synovial_disorders	0.653903	0.449086	0.344192	-0.226306	1.53411	conditioned
ENSG00000158486	DNAH3	hom	cis	enthesopathies_and_synovial_disorders	0.00017445	121.276	0.943114	-237.701	237.702	conditioned
ENSG00000158486	DNAH3	chet_trans	cis	enthesopathies_and_synovial_disorders	0.653396	0.605627	0.482244	-0.533632	1.84042	conditioned
ENSG00000158486	DNAH3	wt	cis	enthesopathies_and_synovial_disorders	0.664065	0.447365	0.360149	-0.212769	1.5409	conditioned
ENSG00000006788	MYH13	het	cis	age_menopause	1.29165	0.449008	0.568704	0.411589	2.1717	conditioned
ENSG00000006788	MYH13	hom	cis	age_menopause	0.435498	1.09558	0.448004	-1.71183	2.58283	conditioned
ENSG00000006788	MYH13	chet_trans	cis	age_menopause	1.89443	0.585809	0.275422	0.746245	3.04261	conditioned
ENSG00000006788	MYH13	wt	cis	age_menopause	1.29873	0.447408	0.559073	0.421807	2.17565	conditioned
ENSG00000007314	SCN4A	het	cis	enthesopathies_and_synovial_disorders	0.542931	0.448631	0.173383	-0.336387	1.42225	conditioned
ENSG00000007314	SCN4A	hom	cis	enthesopathies_and_synovial_disorders	0.830988	0.730469	0.799918	-0.600731	2.26271	conditioned
ENSG00000007314	SCN4A	chet_trans	cis	enthesopathies_and_synovial_disorders	0.498181	0.632539	0.270645	-0.741596	1.73796	conditioned
ENSG00000007314	SCN4A	wt	cis	enthesopathies_and_synovial_disorders	0.53468	0.447368	0.161666	-0.342161	1.41152	conditioned
ENSG00000264424	MYH4	het	cis	age_menopause	0.736974	0.270021	0.258354	0.207732	1.26622	conditioned
ENSG00000264424	MYH4	hom	cis	age_menopause	1.29e-07	0	0	1.29e-07	1.29e-07	conditioned
ENSG00000264424	MYH4	chet_trans	cis	age_menopause	1.02753	0.521544	0.958466	0.00530637	2.04976	conditioned
ENSG00000264424	MYH4	wt	cis	age_menopause	0.761896	0.267565	0.309454	0.237469	1.28632	conditioned
ENSG00000091536	MYO15A	het	cis	osteoarthritis	0.670901	0.448819	0.373843	-0.208785	1.55059	conditioned
ENSG00000091536	MYO15A	hom	cis	osteoarthritis	1.27642	0.836935	0.770585	-0.363974	2.91681	conditioned
ENSG00000091536	MYO15A	chet_trans	cis	osteoarthritis	0.374887	0.63259	0.120908	-0.86499	1.61476	conditioned
ENSG00000091536	MYO15A	wt	cis	osteoarthritis	0.671801	0.447374	0.373908	-0.205052	1.54865	conditioned
ENSG00000091536	MYO15A	het	cis	age_menopause	1.39606	0.448308	0.456721	0.51738	2.27475	conditioned
ENSG00000091536	MYO15A	hom	cis	age_menopause	29.014	0.730994	4.08e-06	27.5813	30.4468	conditioned
ENSG00000091536	MYO15A	chet_trans	cis	age_menopause	0.999117	0.54786	0.998714	-0.0746876	2.07292	conditioned
ENSG00000091536	MYO15A	wt	cis	age_menopause	1.4116	0.44735	0.440952	0.534791	2.2884	conditioned
ENSG00000109061	MYH1	het	cis	enthesopathies_and_synovial_disorders	1.11829	0.094181	0.235189	0.933697	1.30289	conditioned
ENSG00000109061	MYH1	hom	cis	enthesopathies_and_synovial_disorders	280.016	1.0094	2.37e-08	278.037	281.994	conditioned
ENSG00000109061	MYH1	chet_trans	cis	enthesopathies_and_synovial_disorders	0.8387	0.455647	0.69946	-0.0543685	1.73177	conditioned
ENSG00000109061	MYH1	wt	cis	enthesopathies_and_synovial_disorders	1.10542	0.0873116	0.251018	0.934287	1.27655	conditioned
ENSG00000109061	MYH1	het	cis	osteoarthritis	1.01037	0.101729	0.919261	0.810977	1.20975	conditioned
ENSG00000109061	MYH1	hom	cis	osteoarthritis	0.00048602	142.864	0.957411	-280.012	280.013	conditioned
ENSG00000109061	MYH1	chet_trans	cis	osteoarthritis	1.03082	0.456896	0.947033	0.135302	1.92633	conditioned
ENSG00000109061	MYH1	wt	cis	osteoarthritis	0.985998	0.0935811	0.880231	0.80258	1.16942	conditioned
ENSG00000109061	MYH1	het	cis	CAD	0.955042	0.106396	0.665487	0.746506	1.16358	conditioned
ENSG00000109061	MYH1	hom	cis	CAD	0.00078069	140.207	0.959298	-274.804	274.806	conditioned
ENSG00000109061	MYH1	chet_trans	cis	CAD	1.35738	0.419826	0.466723	0.534524	2.18024	conditioned
ENSG00000109061	MYH1	wt	cis	CAD	0.934192	0.0979291	0.486978	0.742251	1.12613	conditioned
ENSG00000109061	MYH1	het	cis	COPD	1.10732	0.12618	0.419127	0.86001	1.35464	conditioned
ENSG00000109061	MYH1	hom	cis	COPD	0.00033219	297.087	0.978491	-582.29	582.291	conditioned
ENSG00000109061	MYH1	chet_trans	cis	COPD	1.87937	0.424782	0.13746	1.0468	2.71194	conditioned
ENSG00000109061	MYH1	wt	cis	COPD	1.05171	0.117396	0.667602	0.82161	1.2818	conditioned
ENSG00000109061	MYH1	het	cis	age_menopause	1.06173	0.0832112	0.471598	0.898639	1.22483	conditioned
ENSG00000109061	MYH1	hom	cis	age_menopause	6.08e-07	0	0	6.08e-07	6.08e-07	conditioned
ENSG00000109061	MYH1	chet_trans	cis	age_menopause	0.850934	0.385763	0.675622	0.0948386	1.60703	conditioned
ENSG00000109061	MYH1	wt	cis	age_menopause	1.04042	0.0765283	0.604603	0.890426	1.19042	conditioned
ENSG00000121053	EPX	het	cis	age_menopause	1.58874	0.40991	0.258742	0.785314	2.39216	conditioned
ENSG00000121053	EPX	hom	cis	age_menopause	5.20668	1.08059	0.126789	3.08872	7.32465	conditioned
ENSG00000121053	EPX	chet_trans	cis	age_menopause	1.90602	0.540189	0.232457	0.847245	2.96479	conditioned
ENSG00000121053	EPX	wt	cis	age_menopause	1.64485	0.408374	0.222993	0.844435	2.44526	conditioned
ENSG00000133020	MYH8	het	cis	age_menopause	0.931499	0.409683	0.862487	0.12852	1.73448	conditioned
ENSG00000133020	MYH8	hom	cis	age_menopause	0.481179	0.816779	0.370461	-1.11971	2.08207	conditioned
ENSG00000133020	MYH8	chet_trans	cis	age_menopause	1.40405	0.516681	0.5113	0.39136	2.41675	conditioned
ENSG00000133020	MYH8	wt	cis	age_menopause	0.962647	0.40852	0.925756	0.161947	1.76335	conditioned
ENSG00000183914	DNAH2	het	cis	cataract	1.08491	0.413155	0.843636	0.275121	1.89469	conditioned
ENSG00000183914	DNAH2	hom	cis	cataract	2.22194	1.08093	0.460145	0.103327	4.34056	conditioned
ENSG00000183914	DNAH2	chet_trans	cis	cataract	3.10103	0.605905	0.0617844	1.91346	4.28861	conditioned
ENSG00000183914	DNAH2	wt	cis	cataract	1.06706	0.408656	0.873807	0.266091	1.86802	conditioned
ENSG00000183914	DNAH2	het	cis	enthesopathies_and_synovial_disorders	0.891627	0.253217	0.650548	0.395322	1.38793	conditioned
ENSG00000183914	DNAH2	hom	cis	enthesopathies_and_synovial_disorders	2.70195	1.03136	0.335173	0.680476	4.72342	conditioned
ENSG00000183914	DNAH2	chet_trans	cis	enthesopathies_and_synovial_disorders	0.829494	0.512449	0.715264	-0.174907	1.83389	conditioned
ENSG00000183914	DNAH2	wt	cis	enthesopathies_and_synovial_disorders	0.949745	0.250178	0.836713	0.459396	1.44009	conditioned
ENSG00000183914	DNAH2	het	cis	gastritis_and_duodenitis	0.55292	0.321727	0.0655112	-0.0776645	1.1835	conditioned
ENSG00000183914	DNAH2	hom	cis	gastritis_and_duodenitis	2.69e-05	267.487	0.968615	-524.275	524.275	conditioned
ENSG00000183914	DNAH2	chet_trans	cis	gastritis_and_duodenitis	1.3495	0.547912	0.584349	0.275589	2.4234	conditioned
ENSG00000183914	DNAH2	wt	cis	gastritis_and_duodenitis	0.61602	0.316532	0.125874	-0.0043828	1.23642	conditioned
ENSG00000183914	DNAH2	het	cis	gastro_oesophageal_reflux_disease	0.831875	0.383327	0.631086	0.0805535	1.5832	conditioned
ENSG00000183914	DNAH2	hom	cis	gastro_oesophageal_reflux_disease	2.72e-05	296.836	0.971749	-581.798	581.798	conditioned
ENSG00000183914	DNAH2	chet_trans	cis	gastro_oesophageal_reflux_disease	2.39259	0.585768	0.136412	1.24449	3.5407	conditioned
ENSG00000183914	DNAH2	wt	cis	gastro_oesophageal_reflux_disease	0.882694	0.378294	0.74152	0.141238	1.62415	conditioned
ENSG00000183914	DNAH2	het	cis	hypertension	0.79136	0.358445	0.513868	0.0888082	1.49391	conditioned
ENSG00000183914	DNAH2	hom	cis	hypertension	7.64e-05	357.501	0.978846	-700.702	700.702	conditioned
ENSG00000183914	DNAH2	chet_trans	cis	hypertension	1.9754	0.570363	0.232644	0.857488	3.09331	conditioned
ENSG00000183914	DNAH2	wt	cis	hypertension	0.797161	0.353905	0.521807	0.103508	1.49081	conditioned
ENSG00000183914	DNAH2	het	cis	osteoarthritis	0.761625	0.253913	0.283532	0.263955	1.25929	conditioned
ENSG00000183914	DNAH2	hom	cis	osteoarthritis	1.04874	1.03129	0.963193	-0.972579	3.07006	conditioned
ENSG00000183914	DNAH2	chet_trans	cis	osteoarthritis	0.892806	0.512516	0.824911	-0.111725	1.89734	conditioned
ENSG00000183914	DNAH2	wt	cis	osteoarthritis	0.739316	0.250273	0.227507	0.248781	1.22985	conditioned
ENSG00000183914	DNAH2	het	cis	COPD	0.690354	0.306144	0.226133	0.0903109	1.2904	conditioned
ENSG00000183914	DNAH2	hom	cis	COPD	0.00010229	153.275	0.952201	-300.419	300.419	conditioned
ENSG00000183914	DNAH2	chet_trans	cis	COPD	1.26576	0.507713	0.64251	0.270648	2.26088	conditioned
ENSG00000183914	DNAH2	wt	cis	COPD	0.709552	0.301766	0.255519	0.118091	1.30101	conditioned
ENSG00000183914	DNAH2	het	cis	age_menopause	0.853537	0.216314	0.464101	0.429561	1.27751	conditioned
ENSG00000183914	DNAH2	hom	cis	age_menopause	0.720092	1.02311	0.748243	-1.28521	2.7254	conditioned
ENSG00000183914	DNAH2	chet_trans	cis	age_menopause	0.762956	0.413136	0.512545	-0.0467897	1.5727	conditioned
ENSG00000183914	DNAH2	wt	cis	age_menopause	0.784093	0.213555	0.254726	0.365526	1.20266	conditioned
ENSG00000074181	NOTCH3	het	cis	enthesopathies_and_synovial_disorders	0.933934	0.448902	0.878982	0.0540852	1.81378	conditioned
ENSG00000074181	NOTCH3	hom	cis	enthesopathies_and_synovial_disorders	3.44294	0.836921	0.139614	1.80258	5.0833	conditioned
ENSG00000074181	NOTCH3	chet_trans	cis	enthesopathies_and_synovial_disorders	1.55736	0.632716	0.483835	0.317242	2.79749	conditioned
ENSG00000074181	NOTCH3	wt	cis	enthesopathies_and_synovial_disorders	0.857092	0.447349	0.730305	-0.0197131	1.7339	conditioned
ENSG00000196218	RYR1	het	cis	abdominal_hernia	1.29152	0.192949	0.184895	0.913338	1.6697	conditioned
ENSG00000196218	RYR1	hom	cis	abdominal_hernia	2.34e-05	184.505	0.95391	-361.63	361.63	conditioned
ENSG00000196218	RYR1	chet_trans	cis	abdominal_hernia	1.55625	0.383233	0.248471	0.805112	2.30738	conditioned
ENSG00000196218	RYR1	wt	cis	abdominal_hernia	1.28543	0.189267	0.184627	0.914462	1.65639	conditioned
ENSG00000196218	RYR1	het	cis	anxiety_disorders	0.940359	0.184792	0.739308	0.578168	1.30255	conditioned
ENSG00000196218	RYR1	hom	cis	anxiety_disorders	2.43505	0.604829	0.141172	1.24959	3.62052	conditioned
ENSG00000196218	RYR1	chet_trans	cis	anxiety_disorders	0.830633	0.446084	0.677415	-0.0436918	1.70496	conditioned
ENSG00000196218	RYR1	wt	cis	anxiety_disorders	0.937057	0.179973	0.71793	0.584311	1.2898	conditioned
ENSG00000196218	RYR1	het	cis	asthma	0.93329	0.156886	0.659893	0.625793	1.24079	conditioned
ENSG00000196218	RYR1	hom	cis	asthma	1.89055	0.597295	0.286311	0.719848	3.06124	conditioned
ENSG00000196218	RYR1	chet_trans	cis	asthma	1.49932	0.307784	0.188212	0.89606	2.10257	conditioned
ENSG00000196218	RYR1	wt	cis	asthma	0.912602	0.152825	0.549551	0.613065	1.21214	conditioned
ENSG00000196218	RYR1	het	cis	bacterial_diseases	1.30373	0.18967	0.161995	0.931982	1.67549	conditioned
ENSG00000196218	RYR1	hom	cis	bacterial_diseases	1.92e-05	192.439	0.955001	-377.18	377.18	conditioned
ENSG00000196218	RYR1	chet_trans	cis	bacterial_diseases	0.935207	0.448541	0.881282	0.0560671	1.81435	conditioned
ENSG00000196218	RYR1	wt	cis	bacterial_diseases	1.28864	0.185981	0.172729	0.924111	1.65316	conditioned
ENSG00000196218	RYR1	het	cis	carpal_tunnel_syndrome	0.997584	0.242393	0.992037	0.522493	1.47267	conditioned
ENSG00000196218	RYR1	hom	cis	carpal_tunnel_syndrome	1.17842	1.02759	0.873066	-0.835654	3.19249	conditioned
ENSG00000196218	RYR1	chet_trans	cis	carpal_tunnel_syndrome	2.04693	0.425054	0.0919324	1.21382	2.88003	conditioned
ENSG00000196218	RYR1	wt	cis	carpal_tunnel_syndrome	0.993499	0.236181	0.97797	0.530585	1.45641	conditioned
ENSG00000196218	RYR1	het	cis	cataract	0.782185	0.161575	0.128402	0.465499	1.09887	conditioned
ENSG00000196218	RYR1	hom	cis	cataract	0.439771	1.01228	0.417061	-1.54431	2.42385	conditioned
ENSG00000196218	RYR1	chet_trans	cis	cataract	0.647138	0.437171	0.319503	-0.209717	1.50399	conditioned
ENSG00000196218	RYR1	wt	cis	cataract	0.748031	0.156583	0.0637331	0.441129	1.05493	conditioned
ENSG00000196218	RYR1	het	cis	cholelithiasis	0.874197	0.225145	0.550393	0.432913	1.31548	conditioned
ENSG00000196218	RYR1	hom	cis	cholelithiasis	1.26e-05	264.905	0.966024	-519.214	519.214	conditioned
ENSG00000196218	RYR1	chet_trans	cis	cholelithiasis	1.50358	0.436569	0.350194	0.647903	2.35926	conditioned
ENSG00000196218	RYR1	wt	cis	cholelithiasis	0.990528	0.218659	0.965282	0.561955	1.4191	conditioned
ENSG00000196218	RYR1	het	cis	diabetes	0.832786	0.215184	0.395138	0.411024	1.25455	conditioned
ENSG00000196218	RYR1	hom	cis	diabetes	0.837032	1.02173	0.86178	-1.16557	2.83963	conditioned
ENSG00000196218	RYR1	chet_trans	cis	diabetes	1.50923	0.431764	0.340439	0.662973	2.35549	conditioned
ENSG00000196218	RYR1	wt	cis	diabetes	0.795106	0.209017	0.272667	0.385432	1.20478	conditioned
ENSG00000196218	RYR1	het	cis	diaphragmatic_hernia	0.903352	0.184976	0.582668	0.5408	1.2659	conditioned
ENSG00000196218	RYR1	hom	cis	diaphragmatic_hernia	1.24e-05	213.233	0.957741	-417.936	417.936	conditioned
ENSG00000196218	RYR1	chet_trans	cis	diaphragmatic_hernia	1.68195	0.351032	0.13855	0.993926	2.36997	conditioned
ENSG00000196218	RYR1	wt	cis	diaphragmatic_hernia	0.929161	0.179983	0.683111	0.576396	1.28193	conditioned
ENSG00000196218	RYR1	het	cis	diverticular_disease_of_intestine	0.849763	0.165157	0.32427	0.526056	1.17347	conditioned
ENSG00000196218	RYR1	hom	cis	diverticular_disease_of_intestine	0.981563	0.725186	0.979527	-0.439802	2.40293	conditioned
ENSG00000196218	RYR1	chet_trans	cis	diverticular_disease_of_intestine	0.558363	0.475063	0.219946	-0.37276	1.48949	conditioned
ENSG00000196218	RYR1	wt	cis	diverticular_disease_of_intestine	0.854165	0.160484	0.325992	0.539616	1.16871	conditioned
ENSG00000196218	RYR1	het	cis	enthesopathies_and_synovial_disorders	1.28556	0.124047	0.0428675	1.04243	1.52869	conditioned
ENSG00000196218	RYR1	hom	cis	enthesopathies_and_synovial_disorders	1.30995	0.590013	0.647243	0.153521	2.46637	conditioned
ENSG00000196218	RYR1	chet_trans	cis	enthesopathies_and_synovial_disorders	1.29439	0.259528	0.320101	0.78571	1.80306	conditioned
ENSG00000196218	RYR1	wt	cis	enthesopathies_and_synovial_disorders	1.28661	0.121464	0.0380039	1.04855	1.52468	conditioned
ENSG00000196218	RYR1	het	cis	female_genital_prolapse	1.03115	0.224325	0.891231	0.591475	1.47083	conditioned
ENSG00000196218	RYR1	hom	cis	female_genital_prolapse	1.14e-05	275.601	0.967058	-540.178	540.178	conditioned
ENSG00000196218	RYR1	chet_trans	cis	female_genital_prolapse	1.64784	0.415706	0.22956	0.833061	2.46263	conditioned
ENSG00000196218	RYR1	wt	cis	female_genital_prolapse	1.00036	0.218698	0.998679	0.571715	1.42901	conditioned
ENSG00000196218	RYR1	het	cis	gastritis_and_duodenitis	1.47603	0.192517	0.0431295	1.0987	1.85337	conditioned
ENSG00000196218	RYR1	hom	cis	gastritis_and_duodenitis	2.27e-05	182.074	0.953173	-356.865	356.865	conditioned
ENSG00000196218	RYR1	chet_trans	cis	gastritis_and_duodenitis	2.16291	0.335674	0.0215486	1.50499	2.82083	conditioned
ENSG00000196218	RYR1	wt	cis	gastritis_and_duodenitis	1.40034	0.189244	0.0751995	1.02942	1.77125	conditioned
ENSG00000196218	RYR1	het	cis	gastro_oesophageal_reflux_disease	1.34876	0.20014	0.134947	0.956484	1.74103	conditioned
ENSG00000196218	RYR1	hom	cis	gastro_oesophageal_reflux_disease	1.89e-05	203.771	0.957441	-399.391	399.391	conditioned
ENSG00000196218	RYR1	chet_trans	cis	gastro_oesophageal_reflux_disease	1.22746	0.42587	0.630349	0.392751	2.06216	conditioned
ENSG00000196218	RYR1	wt	cis	gastro_oesophageal_reflux_disease	1.26264	0.196425	0.235122	0.877652	1.64764	conditioned
ENSG00000196218	RYR1	het	cis	hearing_loss	1.06641	0.264704	0.808074	0.547591	1.58523	conditioned
ENSG00000196218	RYR1	hom	cis	hearing_loss	1.87924	1.03304	0.541406	-0.145522	3.904	conditioned
ENSG00000196218	RYR1	chet_trans	cis	hearing_loss	1.69646	0.5165	0.306159	0.684118	2.7088	conditioned
ENSG00000196218	RYR1	wt	cis	hearing_loss	1.08289	0.258658	0.758169	0.575925	1.58986	conditioned
ENSG00000196218	RYR1	het	cis	hypertension	1.15331	0.186814	0.445143	0.787158	1.51947	conditioned
ENSG00000196218	RYR1	hom	cis	hypertension	1.88e-05	208.702	0.95841	-409.056	409.056	conditioned
ENSG00000196218	RYR1	chet_trans	cis	hypertension	1.13906	0.398007	0.743559	0.358969	1.91916	conditioned
ENSG00000196218	RYR1	wt	cis	hypertension	1.21716	0.182874	0.282535	0.858732	1.5756	conditioned
ENSG00000196218	RYR1	het	cis	intervertebral_disc_disorders	1.02211	0.235672	0.926075	0.560191	1.48402	conditioned
ENSG00000196218	RYR1	hom	cis	intervertebral_disc_disorders	1.8e-05	268.538	0.967541	-526.335	526.335	conditioned
ENSG00000196218	RYR1	chet_trans	cis	intervertebral_disc_disorders	1.42695	0.468365	0.447785	0.508958	2.34495	conditioned
ENSG00000196218	RYR1	wt	cis	intervertebral_disc_disorders	1.05542	0.229842	0.814456	0.60493	1.50591	conditioned
ENSG00000196218	RYR1	het	cis	migraine	0.901891	0.214848	0.630783	0.480789	1.32299	conditioned
ENSG00000196218	RYR1	hom	cis	migraine	1.08576	1.02166	0.935808	-0.916688	3.08822	conditioned
ENSG00000196218	RYR1	chet_trans	cis	migraine	1.36185	0.43178	0.474439	0.515558	2.20813	conditioned
ENSG00000196218	RYR1	wt	cis	migraine	1.03651	0.208918	0.8637	0.627036	1.44599	conditioned
ENSG00000196218	RYR1	het	cis	obesity	1.62401	0.271871	0.0744947	1.09114	2.15688	conditioned
ENSG00000196218	RYR1	hom	cis	obesity	5.41027	0.636416	0.0079822	4.1629	6.65765	conditioned
ENSG00000196218	RYR1	chet_trans	cis	obesity	2.73691	0.427337	0.0184702	1.89933	3.57449	conditioned
ENSG00000196218	RYR1	wt	cis	obesity	1.65872	0.267577	0.0585945	1.13427	2.18318	conditioned
ENSG00000196218	RYR1	het	cis	oesophagitis_and_oesophageal_ulcer	1.21051	0.208771	0.360157	0.801316	1.6197	conditioned
ENSG00000196218	RYR1	hom	cis	oesophagitis_and_oesophageal_ulcer	1.97e-05	220.778	0.960866	-432.725	432.725	conditioned
ENSG00000196218	RYR1	chet_trans	cis	oesophagitis_and_oesophageal_ulcer	0.943026	0.49164	0.905024	-0.0205885	1.90664	conditioned
ENSG00000196218	RYR1	wt	cis	oesophagitis_and_oesophageal_ulcer	1.13828	0.204471	0.52644	0.737521	1.53905	conditioned
ENSG00000196218	RYR1	het	cis	osteoarthritis	1.06917	0.132453	0.613607	0.809559	1.32878	conditioned
ENSG00000196218	RYR1	hom	cis	osteoarthritis	0.686219	0.718868	0.600403	-0.722762	2.0952	conditioned
ENSG00000196218	RYR1	chet_trans	cis	osteoarthritis	1.39227	0.268786	0.218237	0.865452	1.91909	conditioned
ENSG00000196218	RYR1	wt	cis	osteoarthritis	1.0582	0.129344	0.661862	0.804684	1.31171	conditioned
ENSG00000196218	RYR1	het	cis	peptic_ulcer_disease	0.707411	0.26756	0.195766	0.182994	1.23183	conditioned
ENSG00000196218	RYR1	hom	cis	peptic_ulcer_disease	4.26e-06	596.398	0.983456	-1168.94	1168.94	conditioned
ENSG00000196218	RYR1	chet_trans	cis	peptic_ulcer_disease	1.97356	0.483198	0.159439	1.0265	2.92063	conditioned
ENSG00000196218	RYR1	wt	cis	peptic_ulcer_disease	0.704104	0.25888	0.175359	0.196699	1.21151	conditioned
ENSG00000196218	RYR1	het	cis	urinary_incontinence	1.83905	0.306362	0.0467387	1.23858	2.43952	conditioned
ENSG00000196218	RYR1	hom	cis	urinary_incontinence	6.41e-05	168.014	0.954176	-329.307	329.307	conditioned
ENSG00000196218	RYR1	chet_trans	cis	urinary_incontinence	3.70003	0.449639	0.00361714	2.81873	4.58132	conditioned
ENSG00000196218	RYR1	wt	cis	urinary_incontinence	1.88383	0.301859	0.0359029	1.29219	2.47548	conditioned
ENSG00000196218	RYR1	het	cis	type_2_diabetes	0.777543	0.220472	0.253761	0.345419	1.20967	conditioned
ENSG00000196218	RYR1	hom	cis	type_2_diabetes	0.897975	1.02273	0.9162	-1.10657	2.90252	conditioned
ENSG00000196218	RYR1	chet_trans	cis	type_2_diabetes	1.58661	0.434066	0.287587	0.73584	2.43738	conditioned
ENSG00000196218	RYR1	wt	cis	type_2_diabetes	0.742329	0.213751	0.163326	0.323377	1.16128	conditioned
ENSG00000196218	RYR1	het	cis	CAD	1.10939	0.140762	0.460846	0.833491	1.38528	conditioned
ENSG00000196218	RYR1	hom	cis	CAD	1.23579	0.59362	0.721358	0.0722962	2.39929	conditioned
ENSG00000196218	RYR1	chet_trans	cis	CAD	0.917753	0.331359	0.795623	0.268289	1.56722	conditioned
ENSG00000196218	RYR1	wt	cis	CAD	1.07509	0.137604	0.598772	0.805385	1.34479	conditioned
ENSG00000196218	RYR1	het	cis	COPD	1.31717	0.168105	0.101259	0.987686	1.64666	conditioned
ENSG00000196218	RYR1	hom	cis	COPD	0.728855	1.01349	0.754988	-1.25759	2.7153	conditioned
ENSG00000196218	RYR1	chet_trans	cis	COPD	1.11984	0.356438	0.750823	0.421225	1.81846	conditioned
ENSG00000196218	RYR1	wt	cis	COPD	1.30067	0.164657	0.110372	0.977941	1.6234	conditioned
ENSG00000196218	RYR1	het	cis	STR	0.725031	0.299253	0.282609	0.138494	1.31157	conditioned
ENSG00000196218	RYR1	hom	cis	STR	1.16e-05	382.494	0.976295	-749.689	749.689	conditioned
ENSG00000196218	RYR1	chet_trans	cis	STR	2.29086	0.500154	0.0974505	1.31056	3.27116	conditioned
ENSG00000196218	RYR1	wt	cis	STR	0.700803	0.289449	0.219337	0.133484	1.26812	conditioned
ENSG00000196218	RYR1	het	cis	STR_ctrl_excl	1.0481	0.264811	0.859192	0.52907	1.56713	conditioned
ENSG00000196218	RYR1	hom	cis	STR_ctrl_excl	1.51339	1.03308	0.68836	-0.511457	3.53823	conditioned
ENSG00000196218	RYR1	chet_trans	cis	STR_ctrl_excl	1.78409	0.483129	0.230821	0.837156	2.73102	conditioned
ENSG00000196218	RYR1	wt	cis	STR_ctrl_excl	1.06989	0.258654	0.793961	0.562925	1.57685	conditioned
ENSG00000196218	RYR1	het	cis	DEP	1.17741	0.183941	0.374595	0.816891	1.53794	conditioned
ENSG00000196218	RYR1	hom	cis	DEP	0.834806	1.01608	0.85896	-1.15672	2.82633	conditioned
ENSG00000196218	RYR1	chet_trans	cis	DEP	0.800759	0.446061	0.618395	-0.0735207	1.67504	conditioned
ENSG00000196218	RYR1	wt	cis	DEP	1.19384	0.179905	0.324708	0.841227	1.54645	conditioned
ENSG00000196218	RYR1	het	cis	PRO	1.82603	0.414862	0.146658	1.0129	2.63916	conditioned
ENSG00000196218	RYR1	hom	cis	PRO	3.13e-05	376.645	0.978028	-738.223	738.223	conditioned
ENSG00000196218	RYR1	chet_trans	cis	PRO	3.45052	0.605636	0.0408548	2.26347	4.63757	conditioned
ENSG00000196218	RYR1	wt	cis	PRO	1.78211	0.408716	0.157455	0.981022	2.58319	conditioned
ENSG00000196218	RYR1	het	cis	age_menopause	1.01121	0.10282	0.913662	0.809683	1.21274	conditioned
ENSG00000196218	RYR1	hom	cis	age_menopause	0.623595	0.510065	0.354513	-0.376133	1.62332	conditioned
ENSG00000196218	RYR1	chet_trans	cis	age_menopause	1.23226	0.211036	0.322351	0.818629	1.64589	conditioned
ENSG00000196218	RYR1	wt	cis	age_menopause	0.971145	0.10025	0.770238	0.774656	1.16763	conditioned
ENSG00000006607	FARP2	het	cis	age_menopause	1.84994	0.448139	0.16985	0.97159	2.7283	conditioned
ENSG00000006607	FARP2	hom	cis	age_menopause	1.86543	0.516659	0.227518	0.85278	2.87808	conditioned
ENSG00000006607	FARP2	chet_trans	cis	age_menopause	3.10031	0.585891	0.0534519	1.95197	4.24866	conditioned
ENSG00000006607	FARP2	wt	cis	age_menopause	1.8796	0.447385	0.158377	1.00273	2.75647	conditioned
ENSG00000115155	OTOF	het	cis	depression	0.916727	0.339431	0.797834	0.251442	1.58201	conditioned
ENSG00000115155	OTOF	hom	cis	depression	5.12e-05	510.423	0.984557	-1000.43	1000.43	conditioned
ENSG00000115155	OTOF	chet_trans	cis	depression	2.62871	0.55804	0.0832844	1.53495	3.72247	conditioned
ENSG00000115155	OTOF	wt	cis	depression	0.837573	0.333663	0.595268	0.183594	1.49155	conditioned
ENSG00000115155	OTOF	het	cis	enthesopathies_and_synovial_disorders	0.771462	0.180894	0.151468	0.41691	1.12601	conditioned
ENSG00000115155	OTOF	hom	cis	enthesopathies_and_synovial_disorders	0.00020273	106.101	0.936121	-207.959	207.959	conditioned
ENSG00000115155	OTOF	chet_trans	cis	enthesopathies_and_synovial_disorders	1.1783	0.417388	0.694248	0.360221	1.99638	conditioned
ENSG00000115155	OTOF	wt	cis	enthesopathies_and_synovial_disorders	0.786043	0.176967	0.173707	0.439188	1.1329	conditioned
ENSG00000115155	OTOF	het	cis	osteoarthritis	0.954743	0.217455	0.831343	0.52853	1.38095	conditioned
ENSG00000115155	OTOF	hom	cis	osteoarthritis	0.00037438	134.357	0.95317	-263.338	263.339	conditioned
ENSG00000115155	OTOF	chet_trans	cis	osteoarthritis	1.61322	0.495617	0.334583	0.641812	2.58463	conditioned
ENSG00000115155	OTOF	wt	cis	osteoarthritis	0.936049	0.21341	0.756809	0.517765	1.35433	conditioned
ENSG00000115155	OTOF	het	cis	DEP	1.43477	0.337912	0.285368	0.772462	2.09708	conditioned
ENSG00000115155	OTOF	hom	cis	DEP	12.1033	1.05459	0.0180594	10.0363	14.1703	conditioned
ENSG00000115155	OTOF	chet_trans	cis	DEP	3.4658	0.557993	0.0259122	2.37214	4.55947	conditioned
ENSG00000115155	OTOF	wt	cis	DEP	1.3249	0.333548	0.398963	0.671149	1.97866	conditioned
ENSG00000115657	ABCB6	het	cis	enthesopathies_and_synovial_disorders	1.54383	0.355209	0.221497	0.847615	2.24003	conditioned
ENSG00000115657	ABCB6	hom	cis	enthesopathies_and_synovial_disorders	2.37418	0.570219	0.129431	1.25655	3.49181	conditioned
ENSG00000115657	ABCB6	chet_trans	cis	enthesopathies_and_synovial_disorders	1.87798	0.485978	0.194714	0.925463	2.8305	conditioned
ENSG00000115657	ABCB6	wt	cis	enthesopathies_and_synovial_disorders	1.50003	0.353662	0.251571	0.806857	2.19321	conditioned
ENSG00000115657	ABCB6	het	cis	gastritis_and_duodenitis	0.863928	0.411295	0.722124	0.0577906	1.67007	conditioned
ENSG00000115657	ABCB6	hom	cis	gastritis_and_duodenitis	0.5465	1.08024	0.57593	-1.57077	2.66377	conditioned
ENSG00000115657	ABCB6	chet_trans	cis	gastritis_and_duodenitis	1.48002	0.605632	0.517409	0.292977	2.66705	conditioned
ENSG00000115657	ABCB6	wt	cis	gastritis_and_duodenitis	0.86342	0.40845	0.719192	0.0628575	1.66398	conditioned
ENSG00000115657	ABCB6	het	cis	osteoarthritis	0.899875	0.33575	0.753353	0.241806	1.55794	conditioned
ENSG00000115657	ABCB6	hom	cis	osteoarthritis	1.29697	0.666842	0.69658	-0.0100422	2.60398	conditioned
ENSG00000115657	ABCB6	chet_trans	cis	osteoarthritis	1.71334	0.486023	0.267923	0.760735	2.66595	conditioned
ENSG00000115657	ABCB6	wt	cis	osteoarthritis	0.930372	0.333497	0.82867	0.276716	1.58403	conditioned
ENSG00000115657	ABCB6	het	cis	age_menopause	0.812712	0.231696	0.370765	0.358588	1.26684	conditioned
ENSG00000115657	ABCB6	hom	cis	age_menopause	0.23418	0.743547	0.0508965	-1.22317	1.69153	conditioned
ENSG00000115657	ABCB6	chet_trans	cis	age_menopause	1.16426	0.421656	0.71834	0.337811	1.9907	conditioned
ENSG00000115657	ABCB6	wt	cis	age_menopause	0.808961	0.229687	0.355998	0.358774	1.25915	conditioned
ENSG00000128655	PDE11A	het	cis	age_menopause	1.19898	0.112601	0.107037	0.978285	1.41968	conditioned
ENSG00000128655	PDE11A	hom	cis	age_menopause	3.55005	1.00581	0.207796	1.57867	5.52143	conditioned
ENSG00000128655	PDE11A	chet_trans	cis	age_menopause	2.52371	0.349296	0.00804268	1.83909	3.20833	conditioned
ENSG00000128655	PDE11A	wt	cis	age_menopause	1.12852	0.103914	0.244603	0.924852	1.3322	conditioned
ENSG00000155657	TTN	het	cis	abdominal_hernia	1.0764	0.318246	0.817052	0.452639	1.70016	conditioned
ENSG00000155657	TTN	hom	cis	abdominal_hernia	6e-05	162.83	0.952395	-319.147	319.147	conditioned
ENSG00000155657	TTN	chet_trans	cis	abdominal_hernia	1.41175	0.384349	0.369624	0.658425	2.16507	conditioned
ENSG00000155657	TTN	wt	cis	abdominal_hernia	1.07694	0.316478	0.814818	0.456644	1.69724	conditioned
ENSG00000155657	TTN	het	cis	anxiety_disorders	1.05225	0.355864	0.886192	0.354758	1.74975	conditioned
ENSG00000155657	TTN	hom	cis	anxiety_disorders	1.84205	1.06144	0.564938	-0.238361	3.92246	conditioned
ENSG00000155657	TTN	chet_trans	cis	anxiety_disorders	0.978736	0.449461	0.961859	0.0977928	1.85968	conditioned
ENSG00000155657	TTN	wt	cis	anxiety_disorders	1.06862	0.353818	0.851204	0.375138	1.76211	conditioned
ENSG00000155657	TTN	het	cis	appendicitis	0.697455	0.45201	0.425367	-0.188484	1.58339	conditioned
ENSG00000155657	TTN	hom	cis	appendicitis	2.90706	1.09731	0.3308	0.756321	5.05779	conditioned
ENSG00000155657	TTN	chet_trans	cis	appendicitis	0.81954	0.605868	0.742553	-0.367961	2.00704	conditioned
ENSG00000155657	TTN	wt	cis	appendicitis	0.788563	0.447755	0.595751	-0.0890371	1.66616	conditioned
ENSG00000155657	TTN	het	cis	asthma	2.01317	0.409663	0.087634	1.21023	2.81611	conditioned
ENSG00000155657	TTN	hom	cis	asthma	8.3e-05	168.037	0.955407	-329.352	329.352	conditioned
ENSG00000155657	TTN	chet_trans	cis	asthma	2.40197	0.458497	0.055976	1.50332	3.30063	conditioned
ENSG00000155657	TTN	wt	cis	asthma	1.95516	0.408414	0.100663	1.15467	2.75565	conditioned
ENSG00000155657	TTN	het	cis	bacterial_diseases	1.59391	0.379579	0.219381	0.849935	2.33789	conditioned
ENSG00000155657	TTN	hom	cis	bacterial_diseases	6.13e-05	158.297	0.951139	-310.263	310.263	conditioned
ENSG00000155657	TTN	chet_trans	cis	bacterial_diseases	1.78205	0.439251	0.188397	0.921116	2.64298	conditioned
ENSG00000155657	TTN	wt	cis	bacterial_diseases	1.5082	0.378162	0.277205	0.767005	2.2494	conditioned
ENSG00000155657	TTN	het	cis	benign_neoplasm_of_colon_rectum_anus_and_anal_canal	0.643894	0.319292	0.167974	0.0180811	1.26971	conditioned
ENSG00000155657	TTN	hom	cis	benign_neoplasm_of_colon_rectum_anus_and_anal_canal	1.01283	1.05137	0.990329	-1.04786	3.07351	conditioned
ENSG00000155657	TTN	chet_trans	cis	benign_neoplasm_of_colon_rectum_anus_and_anal_canal	0.451016	0.474481	0.0933164	-0.478967	1.381	conditioned
ENSG00000155657	TTN	wt	cis	benign_neoplasm_of_colon_rectum_anus_and_anal_canal	0.639333	0.316603	0.157683	0.0187913	1.25987	conditioned
ENSG00000155657	TTN	het	cis	cataract	0.978974	0.335749	0.949533	0.320905	1.63704	conditioned
ENSG00000155657	TTN	hom	cis	cataract	3.95e-05	148.929	0.945724	-291.9	291.9	conditioned
ENSG00000155657	TTN	chet_trans	cis	cataract	1.35825	0.408453	0.453469	0.557678	2.15882	conditioned
ENSG00000155657	TTN	wt	cis	cataract	1.02806	0.333651	0.933898	0.374103	1.68202	conditioned
ENSG00000155657	TTN	het	cis	coronary_heart_disease_not_otherwise_specified	0.963244	0.335881	0.911226	0.304917	1.62157	conditioned
ENSG00000155657	TTN	hom	cis	coronary_heart_disease_not_otherwise_specified	1.34891	1.05788	0.777238	-0.72453	3.42234	conditioned
ENSG00000155657	TTN	chet_trans	cis	coronary_heart_disease_not_otherwise_specified	1.12139	0.427419	0.788664	0.283648	1.95913	conditioned
ENSG00000155657	TTN	wt	cis	coronary_heart_disease_not_otherwise_specified	0.921115	0.333688	0.805488	0.267087	1.57514	conditioned
ENSG00000155657	TTN	het	cis	depression	1.50957	0.449187	0.359235	0.629165	2.38998	conditioned
ENSG00000155657	TTN	hom	cis	depression	2.47458	1.09608	0.408439	0.326256	4.6229	conditioned
ENSG00000155657	TTN	chet_trans	cis	depression	2.18713	0.502744	0.119556	1.20175	3.17251	conditioned
ENSG00000155657	TTN	wt	cis	depression	1.47601	0.447454	0.384231	0.599	2.35302	conditioned
ENSG00000155657	TTN	het	cis	dermatitis	1.51983	0.379681	0.270247	0.775652	2.264	conditioned
ENSG00000155657	TTN	hom	cis	dermatitis	3.2162	0.802456	0.145453	1.64339	4.78901	conditioned
ENSG00000155657	TTN	chet_trans	cis	dermatitis	1.68327	0.442228	0.238982	0.816505	2.55004	conditioned
ENSG00000155657	TTN	wt	cis	dermatitis	1.51271	0.378162	0.273727	0.771517	2.25391	conditioned
ENSG00000155657	TTN	het	cis	diabetes	0.782034	0.38104	0.518781	0.0351957	1.52887	conditioned
ENSG00000155657	TTN	hom	cis	diabetes	2.87e-05	225.913	0.963074	-442.789	442.789	conditioned
ENSG00000155657	TTN	chet_trans	cis	diabetes	0.846746	0.49299	0.735785	-0.119514	1.81301	conditioned
ENSG00000155657	TTN	wt	cis	diabetes	0.710963	0.378391	0.3673	-0.0306842	1.45261	conditioned
ENSG00000155657	TTN	het	cis	diaphragmatic_hernia	0.625569	0.291603	0.107688	0.0540278	1.19711	conditioned
ENSG00000155657	TTN	hom	cis	diaphragmatic_hernia	1.75329	0.764827	0.462859	0.254232	3.25235	conditioned
ENSG00000155657	TTN	chet_trans	cis	diaphragmatic_hernia	0.789004	0.377211	0.529839	0.0496714	1.52834	conditioned
ENSG00000155657	TTN	wt	cis	diaphragmatic_hernia	0.645686	0.289026	0.130152	0.0791954	1.21218	conditioned
ENSG00000155657	TTN	het	cis	diverticular_disease_of_intestine	1.03707	0.318332	0.908955	0.413144	1.661	conditioned
ENSG00000155657	TTN	hom	cis	diverticular_disease_of_intestine	0.906657	1.05015	0.925656	-1.15163	2.96494	conditioned
ENSG00000155657	TTN	chet_trans	cis	diverticular_disease_of_intestine	0.940141	0.408393	0.879864	0.139692	1.74059	conditioned
ENSG00000155657	TTN	wt	cis	diverticular_disease_of_intestine	0.987013	0.316502	0.967055	0.366668	1.60736	conditioned
ENSG00000155657	TTN	het	cis	enthesopathies_and_synovial_disorders	1.07805	0.214536	0.726104	0.65756	1.49854	conditioned
ENSG00000155657	TTN	hom	cis	enthesopathies_and_synovial_disorders	5.41e-05	104.673	0.925217	-205.159	205.159	conditioned
ENSG00000155657	TTN	chet_trans	cis	enthesopathies_and_synovial_disorders	0.990568	0.269278	0.971925	0.462784	1.51835	conditioned
ENSG00000155657	TTN	wt	cis	enthesopathies_and_synovial_disorders	1.05179	0.213345	0.812913	0.633633	1.46994	conditioned
ENSG00000155657	TTN	het	cis	gastritis_and_duodenitis	0.887806	0.290764	0.682339	0.317908	1.4577	conditioned
ENSG00000155657	TTN	hom	cis	gastritis_and_duodenitis	1.48e-05	254.715	0.965171	-499.241	499.241	conditioned
ENSG00000155657	TTN	chet_trans	cis	gastritis_and_duodenitis	0.795068	0.377131	0.54313	0.0558908	1.53424	conditioned
ENSG00000155657	TTN	wt	cis	gastritis_and_duodenitis	0.897357	0.288911	0.707765	0.331091	1.46362	conditioned
ENSG00000155657	TTN	het	cis	gastro_oesophageal_reflux_disease	0.631948	0.280105	0.101321	0.0829414	1.18095	conditioned
ENSG00000155657	TTN	hom	cis	gastro_oesophageal_reflux_disease	0.798311	1.03823	0.828238	-1.23663	2.83325	conditioned
ENSG00000155657	TTN	chet_trans	cis	gastro_oesophageal_reflux_disease	0.689124	0.373533	0.318867	-0.0430003	1.42125	conditioned
ENSG00000155657	TTN	wt	cis	gastro_oesophageal_reflux_disease	0.670117	0.277659	0.149386	0.125905	1.21433	conditioned
ENSG00000155657	TTN	het	cis	hypertension	0.666153	0.260714	0.119193	0.155154	1.17715	conditioned
ENSG00000155657	TTN	hom	cis	hypertension	0.659873	1.03344	0.687495	-1.36567	2.68541	conditioned
ENSG00000155657	TTN	chet_trans	cis	hypertension	0.466931	0.387429	0.0493319	-0.29243	1.22629	conditioned
ENSG00000155657	TTN	wt	cis	hypertension	0.666908	0.258522	0.117116	0.160204	1.17361	conditioned
ENSG00000155657	TTN	het	cis	intervertebral_disc_disorders	0.956452	0.411204	0.913775	0.150492	1.76241	conditioned
ENSG00000155657	TTN	hom	cis	intervertebral_disc_disorders	3.25771	1.08172	0.274921	1.13753	5.37788	conditioned
ENSG00000155657	TTN	chet_trans	cis	intervertebral_disc_disorders	0.728595	0.556471	0.569349	-0.362088	1.81928	conditioned
ENSG00000155657	TTN	wt	cis	intervertebral_disc_disorders	0.969774	0.408567	0.940118	0.168982	1.77057	conditioned
ENSG00000155657	TTN	het	cis	iron_deficiency_anaemia	0.674203	0.451615	0.382706	-0.210963	1.55937	conditioned
ENSG00000155657	TTN	hom	cis	iron_deficiency_anaemia	3.1e-05	285.651	0.971008	-559.876	559.876	conditioned
ENSG00000155657	TTN	chet_trans	cis	iron_deficiency_anaemia	0.605763	0.63266	0.428177	-0.63425	1.84578	conditioned
ENSG00000155657	TTN	wt	cis	iron_deficiency_anaemia	0.693262	0.447741	0.413235	-0.184311	1.57083	conditioned
ENSG00000155657	TTN	het	cis	menorrhagia_and_polymenorrhoea	1.51364	0.410315	0.312382	0.709419	2.31785	conditioned
ENSG00000155657	TTN	hom	cis	menorrhagia_and_polymenorrhoea	1.1e-05	497.997	0.98171	-976.074	976.074	conditioned
ENSG00000155657	TTN	chet_trans	cis	menorrhagia_and_polymenorrhoea	1.8759	0.471573	0.182198	0.951614	2.80018	conditioned
ENSG00000155657	TTN	wt	cis	menorrhagia_and_polymenorrhoea	1.51719	0.408526	0.307538	0.716481	2.3179	conditioned
ENSG00000155657	TTN	het	cis	migraine	1.02332	0.380673	0.951712	0.2772	1.76944	conditioned
ENSG00000155657	TTN	hom	cis	migraine	4.87139	0.802983	0.0486243	3.29754	6.44524	conditioned
ENSG00000155657	TTN	chet_trans	cis	migraine	1.37449	0.457875	0.48725	0.477052	2.27192	conditioned
ENSG00000155657	TTN	wt	cis	migraine	1.03257	0.378285	0.932483	0.291129	1.77401	conditioned
ENSG00000155657	TTN	het	cis	obesity	0.630305	0.319512	0.148584	0.00406138	1.25655	conditioned
ENSG00000155657	TTN	hom	cis	obesity	3.56e-05	191.432	0.957326	-375.206	375.206	conditioned
ENSG00000155657	TTN	chet_trans	cis	obesity	0.666651	0.437038	0.353506	-0.189942	1.52325	conditioned
ENSG00000155657	TTN	wt	cis	obesity	0.643265	0.316572	0.163415	0.0227839	1.26375	conditioned
ENSG00000155657	TTN	het	cis	oesophagitis_and_oesophageal_ulcer	0.850494	0.335967	0.629801	0.191998	1.50899	conditioned
ENSG00000155657	TTN	hom	cis	oesophagitis_and_oesophageal_ulcer	1.67217	1.05497	0.626024	-0.395576	3.73991	conditioned
ENSG00000155657	TTN	chet_trans	cis	oesophagitis_and_oesophageal_ulcer	0.928948	0.427387	0.863085	0.0912689	1.76663	conditioned
ENSG00000155657	TTN	wt	cis	oesophagitis_and_oesophageal_ulcer	0.864431	0.333631	0.662356	0.210513	1.51835	conditioned
ENSG00000155657	TTN	het	cis	osteoarthritis	0.862195	0.225306	0.510476	0.420595	1.3038	conditioned
ENSG00000155657	TTN	hom	cis	osteoarthritis	3.55e-05	110.806	0.92632	-217.179	217.179	conditioned
ENSG00000155657	TTN	chet_trans	cis	osteoarthritis	0.971553	0.285142	0.919384	0.412676	1.53043	conditioned
ENSG00000155657	TTN	wt	cis	osteoarthritis	0.867025	0.223805	0.523767	0.428368	1.30568	conditioned
ENSG00000155657	TTN	het	cis	primary_malignancy_other_skin_and_subcutaneous_tissue	0.645515	0.357205	0.220438	-0.0546055	1.34564	conditioned
ENSG00000155657	TTN	hom	cis	primary_malignancy_other_skin_and_subcutaneous_tissue	1.28067	1.06284	0.815948	-0.802494	3.36384	conditioned
ENSG00000155657	TTN	chet_trans	cis	primary_malignancy_other_skin_and_subcutaneous_tissue	0.883689	0.464924	0.790273	-0.0275615	1.79494	conditioned
ENSG00000155657	TTN	wt	cis	primary_malignancy_other_skin_and_subcutaneous_tissue	0.643348	0.354021	0.212807	-0.0505337	1.33723	conditioned
ENSG00000155657	TTN	het	cis	seborrheic_dermatitis	0.332696	0.455257	0.0156331	-0.559608	1.225	conditioned
ENSG00000155657	TTN	hom	cis	seborrheic_dermatitis	1.08e-05	427.083	0.978636	-837.083	837.083	conditioned
ENSG00000155657	TTN	chet_trans	cis	seborrheic_dermatitis	0.542413	0.632824	0.333713	-0.697923	1.78275	conditioned
ENSG00000155657	TTN	wt	cis	seborrheic_dermatitis	0.374398	0.44809	0.0283436	-0.503858	1.25265	conditioned
ENSG00000155657	TTN	het	cis	stable_angina	1.12404	0.410933	0.775989	0.318614	1.92947	conditioned
ENSG00000155657	TTN	hom	cis	stable_angina	6.24e-05	203.464	0.962048	-398.789	398.79	conditioned
ENSG00000155657	TTN	chet_trans	cis	stable_angina	1.02341	0.527219	0.964992	-0.0099388	2.05676	conditioned
ENSG00000155657	TTN	wt	cis	stable_angina	1.09098	0.4086	0.831241	0.290125	1.89184	conditioned
ENSG00000155657	TTN	het	cis	type_2_diabetes	0.705629	0.38134	0.360551	-0.041797	1.45306	conditioned
ENSG00000155657	TTN	hom	cis	type_2_diabetes	2.74e-05	231.58	0.963823	-453.898	453.898	conditioned
ENSG00000155657	TTN	chet_trans	cis	type_2_diabetes	0.761778	0.504165	0.589401	-0.226384	1.74994	conditioned
ENSG00000155657	TTN	wt	cis	type_2_diabetes	0.627758	0.37845	0.218591	-0.114004	1.36952	conditioned
ENSG00000155657	TTN	het	cis	CAD	0.804531	0.215079	0.311903	0.382977	1.22609	conditioned
ENSG00000155657	TTN	hom	cis	CAD	1.68102	0.740487	0.483033	0.229668	3.13238	conditioned
ENSG00000155657	TTN	chet_trans	cis	CAD	0.925203	0.278846	0.780397	0.378665	1.47174	conditioned
ENSG00000155657	TTN	wt	cis	CAD	0.782308	0.213412	0.249984	0.36402	1.2006	conditioned
ENSG00000155657	TTN	het	cis	COPD	0.918053	0.260197	0.742459	0.408067	1.42804	conditioned
ENSG00000155657	TTN	hom	cis	COPD	2.02946	1.03409	0.4937	0.0026398	4.05627	conditioned
ENSG00000155657	TTN	chet_trans	cis	COPD	1.30443	0.31812	0.403482	0.680911	1.92794	conditioned
ENSG00000155657	TTN	wt	cis	COPD	0.894842	0.258413	0.667221	0.388352	1.40133	conditioned
ENSG00000155657	TTN	het	cis	STR_ctrl_excl	1.00513	0.450384	0.990929	0.122381	1.88789	conditioned
ENSG00000155657	TTN	hom	cis	STR_ctrl_excl	2.69243	1.09961	0.367736	0.537193	4.84767	conditioned
ENSG00000155657	TTN	chet_trans	cis	STR_ctrl_excl	1.37831	0.547901	0.558138	0.304421	2.45219	conditioned
ENSG00000155657	TTN	wt	cis	STR_ctrl_excl	0.983319	0.447584	0.970021	0.106056	1.86058	conditioned
ENSG00000155657	TTN	het	cis	DEP	0.723938	0.260685	0.215259	0.212996	1.23488	conditioned
ENSG00000155657	TTN	hom	cis	DEP	1.41303	1.03371	0.73803	-0.613033	3.4391	conditioned
ENSG00000155657	TTN	chet_trans	cis	DEP	0.865689	0.338147	0.669723	0.20292	1.52846	conditioned
ENSG00000155657	TTN	wt	cis	DEP	0.707889	0.258477	0.18137	0.201273	1.21451	conditioned
ENSG00000155657	TTN	het	cis	PSOR	0.962791	0.450575	0.932932	0.0796639	1.84592	conditioned
ENSG00000155657	TTN	hom	cis	PSOR	6.73e-05	278.642	0.972499	-546.137	546.137	conditioned
ENSG00000155657	TTN	chet_trans	cis	PSOR	0.785834	0.605653	0.690679	-0.401246	1.97291	conditioned
ENSG00000155657	TTN	wt	cis	PSOR	0.889457	0.447597	0.793538	0.0121672	1.76675	conditioned
ENSG00000155657	TTN	het	cis	OLI	0.943383	0.450913	0.897156	0.0595943	1.82717	conditioned
ENSG00000155657	TTN	hom	cis	OLI	2.51e-05	423.1	0.980024	-829.276	829.276	conditioned
ENSG00000155657	TTN	chet_trans	cis	OLI	1.30546	0.547928	0.626631	0.231518	2.3794	conditioned
ENSG00000155657	TTN	wt	cis	OLI	0.973819	0.44769	0.952745	0.0963467	1.85129	conditioned
ENSG00000155657	TTN	het	cis	age_menarche	0.77845	0.305151	0.411793	0.180354	1.37655	conditioned
ENSG00000155657	TTN	hom	cis	age_menarche	1.13123	1.0481	0.906346	-0.923038	3.1855	conditioned
ENSG00000155657	TTN	chet_trans	cis	age_menarche	0.71478	0.397991	0.398844	-0.0652819	1.49484	conditioned
ENSG00000155657	TTN	wt	cis	age_menarche	0.75499	0.30283	0.353366	0.161443	1.34854	conditioned
ENSG00000155657	TTN	het	cis	age_menopause	1.17287	0.197474	0.4194	0.785819	1.55992	conditioned
ENSG00000155657	TTN	hom	cis	age_menopause	1.63118	0.537639	0.362769	0.577411	2.68496	conditioned
ENSG00000155657	TTN	chet_trans	cis	age_menopause	1.40151	0.238122	0.15632	0.934793	1.86823	conditioned
ENSG00000155657	TTN	wt	cis	age_menopause	1.16213	0.19631	0.444031	0.777364	1.5469	conditioned
ENSG00000169432	SCN9A	het	cis	enthesopathies_and_synovial_disorders	0.74214	0.448769	0.506356	-0.137448	1.62173	conditioned
ENSG00000169432	SCN9A	hom	cis	enthesopathies_and_synovial_disorders	0.476542	1.09553	0.49868	-1.67069	2.62377	conditioned
ENSG00000169432	SCN9A	chet_trans	cis	enthesopathies_and_synovial_disorders	1.52187	0.632574	0.506783	0.282022	2.76171	conditioned
ENSG00000169432	SCN9A	wt	cis	enthesopathies_and_synovial_disorders	0.787195	0.44733	0.592716	-0.089572	1.66396	conditioned
ENSG00000169994	MYO7B	het	cis	age_menopause	0.873859	0.221822	0.543281	0.439088	1.30863	conditioned
ENSG00000169994	MYO7B	hom	cis	age_menopause	1.1e-07	2326.18	0.994503	-4559.32	4559.32	conditioned
ENSG00000169994	MYO7B	chet_trans	cis	age_menopause	0.979467	0.497815	0.966757	0.00375018	1.95518	conditioned
ENSG00000169994	MYO7B	wt	cis	age_menopause	0.85818	0.218378	0.48371	0.430159	1.2862	conditioned
ENSG00000078814	MYH7B	het	cis	asthma	1.20115	0.380169	0.629731	0.456021	1.94629	conditioned
ENSG00000078814	MYH7B	hom	cis	asthma	1.3265	0.802075	0.724641	-0.24557	2.89856	conditioned
ENSG00000078814	MYH7B	chet_trans	cis	asthma	1.3344	0.53463	0.58948	0.286525	2.38227	conditioned
ENSG00000078814	MYH7B	wt	cis	asthma	1.24413	0.378154	0.56351	0.502946	1.98531	conditioned
ENSG00000078814	MYH7B	het	cis	cataract	0.919583	0.380625	0.825671	0.173557	1.66561	conditioned
ENSG00000078814	MYH7B	hom	cis	cataract	1.59522	0.690453	0.498796	0.241933	2.94851	conditioned
ENSG00000078814	MYH7B	chet_trans	cis	cataract	0.892965	0.55653	0.838809	-0.197835	1.98376	conditioned
ENSG00000078814	MYH7B	wt	cis	cataract	0.877444	0.37825	0.729605	0.136074	1.61881	conditioned
ENSG00000078814	MYH7B	het	cis	dermatitis	0.826686	0.356194	0.593104	0.128546	1.52483	conditioned
ENSG00000078814	MYH7B	hom	cis	dermatitis	1.44e-05	149.078	0.940379	-292.194	292.194	conditioned
ENSG00000078814	MYH7B	chet_trans	cis	dermatitis	0.666832	0.570173	0.477276	-0.450706	1.78437	conditioned
ENSG00000078814	MYH7B	wt	cis	dermatitis	0.884374	0.353778	0.72835	0.190969	1.57778	conditioned
ENSG00000078814	MYH7B	het	cis	diaphragmatic_hernia	0.85219	0.380802	0.674469	0.105818	1.59856	conditioned
ENSG00000078814	MYH7B	hom	cis	diaphragmatic_hernia	0.598853	1.06923	0.631555	-1.49685	2.69455	conditioned
ENSG00000078814	MYH7B	chet_trans	cis	diaphragmatic_hernia	0.947697	0.556453	0.923092	-0.142951	2.03835	conditioned
ENSG00000078814	MYH7B	wt	cis	diaphragmatic_hernia	0.832938	0.378206	0.628866	0.091655	1.57422	conditioned
ENSG00000078814	MYH7B	het	cis	enthesopathies_and_synovial_disorders	1.23317	0.278796	0.452193	0.68673	1.77961	conditioned
ENSG00000078814	MYH7B	hom	cis	enthesopathies_and_synovial_disorders	0.914864	0.640617	0.889532	-0.340745	2.17047	conditioned
ENSG00000078814	MYH7B	chet_trans	cis	enthesopathies_and_synovial_disorders	1.01909	0.400365	0.962334	0.234371	1.8038	conditioned
ENSG00000078814	MYH7B	wt	cis	enthesopathies_and_synovial_disorders	1.25758	0.277466	0.408795	0.71375	1.80142	conditioned
ENSG00000078814	MYH7B	het	cis	gastro_oesophageal_reflux_disease	0.643867	0.319218	0.167835	0.0182006	1.26953	conditioned
ENSG00000078814	MYH7B	hom	cis	gastro_oesophageal_reflux_disease	0.323878	1.04901	0.282504	-1.73219	2.37994	conditioned
ENSG00000078814	MYH7B	chet_trans	cis	gastro_oesophageal_reflux_disease	0.622391	0.516494	0.358573	-0.389936	1.63472	conditioned
ENSG00000078814	MYH7B	wt	cis	gastro_oesophageal_reflux_disease	0.623749	0.316496	0.135869	0.00341596	1.24408	conditioned
ENSG00000078814	MYH7B	het	cis	hypertension	0.487073	0.304488	0.0181542	-0.109724	1.08387	conditioned
ENSG00000078814	MYH7B	hom	cis	hypertension	0.573465	0.651605	0.393456	-0.703681	1.85061	conditioned
ENSG00000078814	MYH7B	chet_trans	cis	hypertension	0.505008	0.48365	0.157787	-0.442947	1.45296	conditioned
ENSG00000078814	MYH7B	wt	cis	hypertension	0.504923	0.301791	0.0235549	-0.0865881	1.09643	conditioned
ENSG00000078814	MYH7B	het	cis	osteoarthritis	0.643323	0.244724	0.0714713	0.163663	1.12298	conditioned
ENSG00000078814	MYH7B	hom	cis	osteoarthritis	0.377776	0.747686	0.192932	-1.08769	1.84324	conditioned
ENSG00000078814	MYH7B	chet_trans	cis	osteoarthritis	0.566187	0.398609	0.153568	-0.215087	1.34746	conditioned
ENSG00000078814	MYH7B	wt	cis	osteoarthritis	0.675238	0.242722	0.105692	0.199503	1.15097	conditioned
ENSG00000078814	MYH7B	het	cis	primary_malignancy_other_skin_and_subcutaneous_tissue	0.506151	0.412896	0.0991211	-0.303125	1.31543	conditioned
ENSG00000078814	MYH7B	hom	cis	primary_malignancy_other_skin_and_subcutaneous_tissue	9.79e-06	231.531	0.960268	-453.801	453.801	conditioned
ENSG00000078814	MYH7B	chet_trans	cis	primary_malignancy_other_skin_and_subcutaneous_tissue	1.44754	0.540284	0.493612	0.388583	2.50649	conditioned
ENSG00000078814	MYH7B	wt	cis	primary_malignancy_other_skin_and_subcutaneous_tissue	0.564718	0.40863	0.161993	-0.236197	1.36563	conditioned
ENSG00000078814	MYH7B	het	cis	CAD	0.984276	0.318074	0.960261	0.360851	1.6077	conditioned
ENSG00000078814	MYH7B	hom	cis	CAD	0.8324	0.774738	0.812827	-0.686088	2.35089	conditioned
ENSG00000078814	MYH7B	chet_trans	cis	CAD	0.608778	0.516458	0.336566	-0.403481	1.62104	conditioned
ENSG00000078814	MYH7B	wt	cis	CAD	1.02236	0.316383	0.944283	0.402246	1.64247	conditioned
ENSG00000078814	MYH7B	het	cis	COPD	0.63515	0.28011	0.105143	0.0861346	1.18416	conditioned
ENSG00000078814	MYH7B	hom	cis	COPD	1.7914	0.572048	0.308137	0.670183	2.91261	conditioned
ENSG00000078814	MYH7B	chet_trans	cis	COPD	0.527663	0.493638	0.195294	-0.439868	1.49519	conditioned
ENSG00000078814	MYH7B	wt	cis	COPD	0.662336	0.277595	0.137779	0.11825	1.20642	conditioned
ENSG00000078814	MYH7B	het	cis	DEP	0.663885	0.304418	0.178409	0.0672264	1.26054	conditioned
ENSG00000078814	MYH7B	hom	cis	DEP	1.58525	0.651534	0.479467	0.308239	2.86225	conditioned
ENSG00000078814	MYH7B	chet_trans	cis	DEP	0.731799	0.483585	0.518475	-0.216027	1.67962	conditioned
ENSG00000078814	MYH7B	wt	cis	DEP	0.640937	0.301746	0.140436	0.0495151	1.23236	conditioned
ENSG00000078814	MYH7B	het	cis	age_menarche	1.12841	0.306368	0.693342	0.527928	1.72889	conditioned
ENSG00000078814	MYH7B	hom	cis	age_menarche		0				conditioned
ENSG00000078814	MYH7B	chet_trans	cis	age_menarche	2.04829	0.485406	0.139643	1.09689	2.99968	conditioned
ENSG00000078814	MYH7B	wt	cis	age_menarche	1.07624	0.303172	0.808521	0.482018	1.67045	conditioned
ENSG00000078814	MYH7B	het	cis	age_menopause	1.27	0.230901	0.300595	0.817437	1.72257	conditioned
ENSG00000078814	MYH7B	hom	cis	age_menopause	3.15773	0.468729	0.014162	2.23902	4.07644	conditioned
ENSG00000078814	MYH7B	chet_trans	cis	age_menopause	0.740663	0.360069	0.40442	0.0349278	1.4464	conditioned
ENSG00000078814	MYH7B	wt	cis	age_menopause	1.21805	0.229549	0.390171	0.768136	1.66797	conditioned
ENSG00000100154	TTC28	het	cis	enthesopathies_and_synovial_disorders	1.07535	0.216705	0.737454	0.650608	1.50009	conditioned
ENSG00000100154	TTC28	hom	cis	enthesopathies_and_synovial_disorders	1.86104	0.615618	0.312991	0.654433	3.06765	conditioned
ENSG00000100154	TTC28	chet_trans	cis	enthesopathies_and_synovial_disorders	1.94573	0.460704	0.148507	1.04275	2.84871	conditioned
ENSG00000100154	TTC28	wt	cis	enthesopathies_and_synovial_disorders	1.08339	0.213338	0.707332	0.665248	1.50153	conditioned
ENSG00000172752	COL6A5	het	cis	abdominal_hernia	0.772901	0.150432	0.0868161	0.478055	1.06775	conditioned
ENSG00000172752	COL6A5	hom	cis	abdominal_hernia	1.51295	0.595058	0.48653	0.34664	2.67927	conditioned
ENSG00000172752	COL6A5	chet_trans	cis	abdominal_hernia	1.34282	0.404271	0.465917	0.550445	2.13519	conditioned
ENSG00000172752	COL6A5	wt	cis	abdominal_hernia	0.73555	0.143269	0.0320502	0.454743	1.01636	conditioned
ENSG00000172752	COL6A5	het	cis	bacterial_diseases	1.18148	0.180832	0.356421	0.827045	1.53591	conditioned
ENSG00000172752	COL6A5	hom	cis	bacterial_diseases	1.119	1.01517	0.911811	-0.87074	3.10874	conditioned
ENSG00000172752	COL6A5	chet_trans	cis	bacterial_diseases	2.10933	0.416236	0.0729497	1.29351	2.92515	conditioned
ENSG00000172752	COL6A5	wt	cis	bacterial_diseases	1.24894	0.174394	0.202425	0.907128	1.59075	conditioned
ENSG00000172752	COL6A5	het	cis	diabetes	1.33132	0.258893	0.269005	0.823887	1.83875	conditioned
ENSG00000172752	COL6A5	hom	cis	diabetes	2.27e-05	277.609	0.969279	-544.114	544.114	conditioned
ENSG00000172752	COL6A5	chet_trans	cis	diabetes	2.78944	0.512535	0.0453379	1.78487	3.79401	conditioned
ENSG00000172752	COL6A5	wt	cis	diabetes	1.3388	0.250439	0.243998	0.84794	1.82966	conditioned
ENSG00000172752	COL6A5	het	cis	diaphragmatic_hernia	0.732361	0.15836	0.0491919	0.421975	1.04275	conditioned
ENSG00000172752	COL6A5	hom	cis	diaphragmatic_hernia	1.64749	0.722889	0.489792	0.230632	3.06436	conditioned
ENSG00000172752	COL6A5	chet_trans	cis	diaphragmatic_hernia	1.03206	0.471544	0.946652	0.107829	1.95628	conditioned
ENSG00000172752	COL6A5	wt	cis	diaphragmatic_hernia	0.716965	0.149555	0.026095	0.423838	1.01009	conditioned
ENSG00000172752	COL6A5	het	cis	enthesopathies_and_synovial_disorders	0.998696	0.112643	0.990759	0.777916	1.21948	conditioned
ENSG00000172752	COL6A5	hom	cis	enthesopathies_and_synovial_disorders	1.10533	0.58741	0.864629	-0.0459935	2.25665	conditioned
ENSG00000172752	COL6A5	chet_trans	cis	enthesopathies_and_synovial_disorders	1.34944	0.308219	0.330893	0.745327	1.95354	conditioned
ENSG00000172752	COL6A5	wt	cis	enthesopathies_and_synovial_disorders	0.995825	0.108064	0.969121	0.78402	1.20763	conditioned
ENSG00000172752	COL6A5	het	cis	gastritis_and_duodenitis	1.14421	0.162597	0.40739	0.825516	1.4629	conditioned
ENSG00000172752	COL6A5	hom	cis	gastritis_and_duodenitis	0.814762	1.01225	0.839619	-1.16924	2.79877	conditioned
ENSG00000172752	COL6A5	chet_trans	cis	gastritis_and_duodenitis	2.01611	0.386638	0.0697537	1.2583	2.77392	conditioned
ENSG00000172752	COL6A5	wt	cis	gastritis_and_duodenitis	1.06325	0.15651	0.695171	0.756489	1.37001	conditioned
ENSG00000172752	COL6A5	het	cis	gastro_oesophageal_reflux_disease	0.972811	0.163812	0.866369	0.651739	1.29388	conditioned
ENSG00000172752	COL6A5	hom	cis	gastro_oesophageal_reflux_disease	0.792713	1.01226	0.818495	-1.19132	2.77674	conditioned
ENSG00000172752	COL6A5	chet_trans	cis	gastro_oesophageal_reflux_disease	1.52293	0.409093	0.30385	0.721105	2.32475	conditioned
ENSG00000172752	COL6A5	wt	cis	gastro_oesophageal_reflux_disease	0.905061	0.156568	0.524044	0.598187	1.21193	conditioned
ENSG00000172752	COL6A5	het	cis	hypertension	1.27249	0.171235	0.159348	0.936866	1.60811	conditioned
ENSG00000172752	COL6A5	hom	cis	hypertension	1.33704	0.726232	0.68919	-0.0863723	2.76046	conditioned
ENSG00000172752	COL6A5	chet_trans	cis	hypertension	1.58357	0.440229	0.296397	0.720724	2.44642	conditioned
ENSG00000172752	COL6A5	wt	cis	hypertension	1.22392	0.164762	0.220055	0.900989	1.54686	conditioned
ENSG00000172752	COL6A5	het	cis	hypo_or_hyperthyroidism	1.46575	0.287248	0.183142	0.902746	2.02876	conditioned
ENSG00000172752	COL6A5	hom	cis	hypo_or_hyperthyroidism	3.58e-05	340.776	0.976031	-667.921	667.922	conditioned
ENSG00000172752	COL6A5	chet_trans	cis	hypo_or_hyperthyroidism	3.59158	0.526479	0.0151582	2.55969	4.62348	conditioned
ENSG00000172752	COL6A5	wt	cis	hypo_or_hyperthyroidism	1.36267	0.277902	0.265496	0.817977	1.90735	conditioned
ENSG00000172752	COL6A5	het	cis	osteoarthritis	1.10155	0.130239	0.457693	0.846286	1.35682	conditioned
ENSG00000172752	COL6A5	hom	cis	osteoarthritis	1.72016	0.590878	0.358627	0.562038	2.87828	conditioned
ENSG00000172752	COL6A5	chet_trans	cis	osteoarthritis	1.23226	0.356107	0.557545	0.534296	1.93023	conditioned
ENSG00000172752	COL6A5	wt	cis	osteoarthritis	1.08826	0.125268	0.499537	0.842738	1.33379	conditioned
ENSG00000172752	COL6A5	het	cis	type_2_diabetes	1.58505	0.297459	0.121499	1.00204	2.16807	conditioned
ENSG00000172752	COL6A5	hom	cis	type_2_diabetes	2.71e-05	289.04	0.970977	-566.518	566.518	conditioned
ENSG00000172752	COL6A5	chet_trans	cis	type_2_diabetes	3.64706	0.532504	0.0151038	2.60335	4.69076	conditioned
ENSG00000172752	COL6A5	wt	cis	type_2_diabetes	1.62828	0.289103	0.0917323	1.06164	2.19492	conditioned
ENSG00000172752	COL6A5	het	cis	CAD	1.19809	0.150978	0.231291	0.902171	1.49401	conditioned
ENSG00000172752	COL6A5	hom	cis	CAD	2.11297	0.521046	0.151072	1.09172	3.13422	conditioned
ENSG00000172752	COL6A5	chet_trans	cis	CAD	1.09163	0.470486	0.852169	0.169482	2.01379	conditioned
ENSG00000172752	COL6A5	wt	cis	CAD	1.23775	0.146112	0.144342	0.951372	1.52413	conditioned
ENSG00000172752	COL6A5	het	cis	COPD	0.784548	0.144521	0.0931568	0.501285	1.06781	conditioned
ENSG00000172752	COL6A5	hom	cis	COPD	0.514301	1.00955	0.510117	-1.46442	2.49302	conditioned
ENSG00000172752	COL6A5	chet_trans	cis	COPD	1.13032	0.467915	0.793476	0.213205	2.04743	conditioned
ENSG00000172752	COL6A5	wt	cis	COPD	0.825205	0.137692	0.162921	0.555329	1.09508	conditioned
ENSG00000172752	COL6A5	het	cis	age_menopause	1.02799	0.101217	0.785039	0.829607	1.22638	conditioned
ENSG00000172752	COL6A5	hom	cis	age_menopause	1.32982	0.713907	0.689695	-0.0694419	2.72907	conditioned
ENSG00000172752	COL6A5	chet_trans	cis	age_menopause	0.470259	0.419613	0.0721739	-0.352183	1.2927	conditioned
ENSG00000172752	COL6A5	wt	cis	age_menopause	1.04229	0.0969496	0.669227	0.852266	1.23231	conditioned
ENSG00000185313	SCN10A	het	cis	asthma	1.83352	0.380543	0.11114	1.08766	2.57939	conditioned
ENSG00000185313	SCN10A	hom	cis	asthma	0.00023096	159.347	0.958093	-312.321	312.321	conditioned
ENSG00000185313	SCN10A	chet_trans	cis	asthma	3.33212	0.492914	0.0146134	2.36601	4.29823	conditioned
ENSG00000185313	SCN10A	wt	cis	asthma	1.73244	0.378115	0.14613	0.991332	2.47354	conditioned
ENSG00000185313	SCN10A	het	cis	benign_neoplasm_of_colon_rectum_anus_and_anal_canal	1.46321	0.451005	0.398685	0.579244	2.34718	conditioned
ENSG00000185313	SCN10A	hom	cis	benign_neoplasm_of_colon_rectum_anus_and_anal_canal	6.85e-05	334.771	0.977149	-656.151	656.151	conditioned
ENSG00000185313	SCN10A	chet_trans	cis	benign_neoplasm_of_colon_rectum_anus_and_anal_canal	2.68901	0.605632	0.102407	1.50197	3.87605	conditioned
ENSG00000185313	SCN10A	wt	cis	benign_neoplasm_of_colon_rectum_anus_and_anal_canal	1.46091	0.447417	0.396873	0.583973	2.33785	conditioned
ENSG00000185313	SCN10A	het	cis	cataract	1.82252	0.450197	0.182452	0.940137	2.70491	conditioned
ENSG00000185313	SCN10A	hom	cis	cataract	0.00023104	171.352	0.961028	-335.85	335.85	conditioned
ENSG00000185313	SCN10A	chet_trans	cis	cataract	2.81923	0.585654	0.0767676	1.67135	3.96711	conditioned
ENSG00000185313	SCN10A	wt	cis	cataract	1.86145	0.447377	0.164866	0.984595	2.73831	conditioned
ENSG00000185313	SCN10A	het	cis	coronary_heart_disease_not_otherwise_specified	0.97648	0.33758	0.943791	0.314822	1.63814	conditioned
ENSG00000185313	SCN10A	hom	cis	coronary_heart_disease_not_otherwise_specified	0.00012949	196.378	0.963641	-384.901	384.901	conditioned
ENSG00000185313	SCN10A	chet_trans	cis	coronary_heart_disease_not_otherwise_specified	1.48335	0.557948	0.47975	0.389775	2.57693	conditioned
ENSG00000185313	SCN10A	wt	cis	coronary_heart_disease_not_otherwise_specified	0.895582	0.333586	0.740952	0.241753	1.54941	conditioned
ENSG00000185313	SCN10A	het	cis	depression	0.788901	0.338251	0.483301	0.125929	1.45187	conditioned
ENSG00000185313	SCN10A	hom	cis	depression	7.45299	1.05481	0.0568787	5.38556	9.52042	conditioned
ENSG00000185313	SCN10A	chet_trans	cis	depression	2.07895	0.504143	0.146584	1.09083	3.06707	conditioned
ENSG00000185313	SCN10A	wt	cis	depression	0.844862	0.333597	0.613316	0.191011	1.49871	conditioned
ENSG00000185313	SCN10A	het	cis	diverticular_disease_of_intestine	0.835134	0.292735	0.538258	0.261374	1.40889	conditioned
ENSG00000185313	SCN10A	hom	cis	diverticular_disease_of_intestine	0.00010257	161.406	0.95462	-316.355	316.355	conditioned
ENSG00000185313	SCN10A	chet_trans	cis	diverticular_disease_of_intestine	1.25233	0.475695	0.636212	0.319966	2.18469	conditioned
ENSG00000185313	SCN10A	wt	cis	diverticular_disease_of_intestine	0.82667	0.288894	0.509967	0.260438	1.3929	conditioned
ENSG00000185313	SCN10A	het	cis	enthesopathies_and_synovial_disorders	0.996069	0.198605	0.984177	0.606803	1.38533	conditioned
ENSG00000185313	SCN10A	hom	cis	enthesopathies_and_synovial_disorders	1.60461	1.01927	0.64269	-0.393162	3.60239	conditioned
ENSG00000185313	SCN10A	chet_trans	cis	enthesopathies_and_synovial_disorders	1.28968	0.331564	0.442924	0.639819	1.93955	conditioned
ENSG00000185313	SCN10A	wt	cis	enthesopathies_and_synovial_disorders	0.937848	0.196256	0.7437	0.553186	1.32251	conditioned
ENSG00000185313	SCN10A	het	cis	hearing_loss	0.769008	0.383862	0.493823	0.0166385	1.52138	conditioned
ENSG00000185313	SCN10A	hom	cis	hearing_loss	12.9832	1.07113	0.0166923	10.8838	15.0826	conditioned
ENSG00000185313	SCN10A	chet_trans	cis	hearing_loss	2.09021	0.556543	0.185262	0.99939	3.18104	conditioned
ENSG00000185313	SCN10A	wt	cis	hearing_loss	0.680695	0.378308	0.309277	-0.0607883	1.42218	conditioned
ENSG00000185313	SCN10A	het	cis	hypertension	0.654686	0.262593	0.106713	0.140005	1.16937	conditioned
ENSG00000185313	SCN10A	hom	cis	hypertension	3.28e-05	333.274	0.975284	-653.216	653.216	conditioned
ENSG00000185313	SCN10A	chet_trans	cis	hypertension	1.64787	0.421788	0.236331	0.821168	2.47458	conditioned
ENSG00000185313	SCN10A	wt	cis	hypertension	0.673457	0.258434	0.126086	0.166927	1.17999	conditioned
ENSG00000185313	SCN10A	het	cis	oesophagitis_and_oesophageal_ulcer	1.29921	0.412128	0.525336	0.491443	2.10698	conditioned
ENSG00000185313	SCN10A	hom	cis	oesophagitis_and_oesophageal_ulcer	0.00020394	185.946	0.96355	-364.454	364.455	conditioned
ENSG00000185313	SCN10A	chet_trans	cis	oesophagitis_and_oesophageal_ulcer	2.31703	0.577457	0.145628	1.18521	3.44884	conditioned
ENSG00000185313	SCN10A	wt	cis	oesophagitis_and_oesophageal_ulcer	1.37591	0.408436	0.434624	0.575371	2.17644	conditioned
ENSG00000185313	SCN10A	het	cis	osteoarthritis	1.00777	0.232168	0.97342	0.552717	1.46281	conditioned
ENSG00000185313	SCN10A	hom	cis	osteoarthritis	0.00013713	115.614	0.938677	-226.604	226.604	conditioned
ENSG00000185313	SCN10A	chet_trans	cis	osteoarthritis	1.27344	0.378934	0.52354	0.530729	2.01615	conditioned
ENSG00000185313	SCN10A	wt	cis	osteoarthritis	0.968372	0.229564	0.888661	0.518428	1.41832	conditioned
ENSG00000185313	SCN10A	het	cis	stable_angina	0.938618	0.382766	0.868552	0.188395	1.68884	conditioned
ENSG00000185313	SCN10A	hom	cis	stable_angina	3.88e-05	352.875	0.977035	-691.635	691.635	conditioned
ENSG00000185313	SCN10A	chet_trans	cis	stable_angina	1.67177	0.585719	0.380295	0.52376	2.81978	conditioned
ENSG00000185313	SCN10A	wt	cis	stable_angina	0.868724	0.378239	0.709845	0.127376	1.61007	conditioned
ENSG00000185313	SCN10A	het	cis	CAD	1.0289	0.238524	0.90491	0.561397	1.49641	conditioned
ENSG00000185313	SCN10A	hom	cis	CAD	0.00010072	126.204	0.941868	-247.361	247.361	conditioned
ENSG00000185313	SCN10A	chet_trans	cis	CAD	0.943207	0.424994	0.890574	0.110218	1.7762	conditioned
ENSG00000185313	SCN10A	wt	cis	CAD	0.938378	0.235861	0.78742	0.476091	1.40066	conditioned
ENSG00000185313	SCN10A	het	cis	COPD	1.39255	0.31926	0.29964	0.766802	2.0183	conditioned
ENSG00000185313	SCN10A	hom	cis	COPD	3.92557	1.04923	0.192457	1.86907	5.98207	conditioned
ENSG00000185313	SCN10A	chet_trans	cis	COPD	1.1937	0.516476	0.731733	0.181408	2.20599	conditioned
ENSG00000185313	SCN10A	wt	cis	COPD	1.44851	0.316383	0.241531	0.828403	2.06862	conditioned
ENSG00000185313	SCN10A	het	cis	DEP	1.57264	0.381051	0.234762	0.825782	2.3195	conditioned
ENSG00000185313	SCN10A	hom	cis	DEP	6.43e-05	275.085	0.972012	-539.166	539.166	conditioned
ENSG00000185313	SCN10A	chet_trans	cis	DEP	2.04485	0.556435	0.1986	0.954238	3.13546	conditioned
ENSG00000185313	SCN10A	wt	cis	DEP	1.61214	0.378128	0.206603	0.871007	2.35327	conditioned
ENSG00000185313	SCN10A	het	cis	age_menarche	0.608351	0.306878	0.105329	0.0068694	1.20983	conditioned
ENSG00000185313	SCN10A	hom	cis	age_menarche		0				conditioned
ENSG00000185313	SCN10A	chet_trans	cis	age_menarche	0.73394	0.540071	0.566812	-0.324599	1.79248	conditioned
ENSG00000185313	SCN10A	wt	cis	age_menarche	0.589718	0.302061	0.080402	-0.0023227	1.18176	conditioned
ENSG00000185313	SCN10A	het	cis	age_menopause	0.724005	0.19131	0.0913859	0.349038	1.09897	conditioned
ENSG00000185313	SCN10A	hom	cis	age_menopause	7.7e-08	0	0	7.7e-08	7.7e-08	conditioned
ENSG00000185313	SCN10A	chet_trans	cis	age_menopause	0.617926	0.307573	0.117556	0.0150824	1.22077	conditioned
ENSG00000185313	SCN10A	wt	cis	age_menopause	0.76983	0.18912	0.166612	0.399154	1.14051	conditioned
ENSG00000109501	WFS1	het	cis	abdominal_hernia	0.876933	0.304298	0.666058	0.280508	1.47336	conditioned
ENSG00000109501	WFS1	hom	cis	abdominal_hernia	2.41338	0.769064	0.251967	0.906012	3.92074	conditioned
ENSG00000109501	WFS1	chet_trans	cis	abdominal_hernia	1.1686	0.449852	0.729073	0.286895	2.05031	conditioned
ENSG00000109501	WFS1	wt	cis	abdominal_hernia	0.879048	0.301812	0.669279	0.287498	1.4706	conditioned
ENSG00000109501	WFS1	het	cis	anxiety_disorders	0.905207	0.31942	0.755202	0.279144	1.53127	conditioned
ENSG00000109501	WFS1	hom	cis	anxiety_disorders	1.46985	1.04895	0.713478	-0.586085	3.52579	conditioned
ENSG00000109501	WFS1	chet_trans	cis	anxiety_disorders	1.53842	0.447367	0.335613	0.66158	2.41526	conditioned
ENSG00000109501	WFS1	wt	cis	anxiety_disorders	0.895618	0.316503	0.727607	0.275271	1.51596	conditioned
ENSG00000109501	WFS1	het	cis	appendicitis	0.661373	0.452944	0.36136	-0.226396	1.54914	conditioned
ENSG00000109501	WFS1	hom	cis	appendicitis	3.78e-05	265.927	0.969457	-521.217	521.217	conditioned
ENSG00000109501	WFS1	chet_trans	cis	appendicitis	1.36724	0.633016	0.621215	0.126526	2.60795	conditioned
ENSG00000109501	WFS1	wt	cis	appendicitis	0.689032	0.447737	0.405471	-0.188533	1.5666	conditioned
ENSG00000109501	WFS1	het	cis	asthma	2.03293	0.410096	0.0836255	1.22914	2.83671	conditioned
ENSG00000109501	WFS1	hom	cis	asthma	5.19996	0.816623	0.0435014	3.59938	6.80054	conditioned
ENSG00000109501	WFS1	chet_trans	cis	asthma	2.48817	0.516514	0.077596	1.4758	3.50054	conditioned
ENSG00000109501	WFS1	wt	cis	asthma	2.05382	0.408417	0.0780402	1.25332	2.85431	conditioned
ENSG00000109501	WFS1	het	cis	bacterial_diseases	0.734947	0.261348	0.23866	0.222705	1.24719	conditioned
ENSG00000109501	WFS1	hom	cis	bacterial_diseases	0.974697	1.03292	0.980205	-1.04982	2.99921	conditioned
ENSG00000109501	WFS1	chet_trans	cis	bacterial_diseases	0.727439	0.437986	0.467494	-0.131014	1.58589	conditioned
ENSG00000109501	WFS1	wt	cis	bacterial_diseases	0.730787	0.258515	0.225049	0.224098	1.23748	conditioned
ENSG00000109501	WFS1	het	cis	benign_neoplasm_of_colon_rectum_anus_and_anal_canal	0.887603	0.356987	0.738385	0.187909	1.5873	conditioned
ENSG00000109501	WFS1	hom	cis	benign_neoplasm_of_colon_rectum_anus_and_anal_canal	1.82775	1.06081	0.569688	-0.251447	3.90694	conditioned
ENSG00000109501	WFS1	chet_trans	cis	benign_neoplasm_of_colon_rectum_anus_and_anal_canal	1.15066	0.517818	0.786377	0.135739	2.16559	conditioned
ENSG00000109501	WFS1	wt	cis	benign_neoplasm_of_colon_rectum_anus_and_anal_canal	0.837087	0.353927	0.615358	0.14339	1.53078	conditioned
ENSG00000109501	WFS1	het	cis	carpal_tunnel_syndrome	0.670273	0.382772	0.295934	-0.07996	1.42051	conditioned
ENSG00000109501	WFS1	hom	cis	carpal_tunnel_syndrome	1.28e-05	396.484	0.977334	-777.109	777.109	conditioned
ENSG00000109501	WFS1	chet_trans	cis	carpal_tunnel_syndrome	1.31702	0.534766	0.606601	0.268873	2.36516	conditioned
ENSG00000109501	WFS1	wt	cis	carpal_tunnel_syndrome	0.700946	0.378383	0.347701	-0.0406849	1.44258	conditioned
ENSG00000109501	WFS1	het	cis	depression	1.02962	0.356682	0.93477	0.330527	1.72872	conditioned
ENSG00000109501	WFS1	hom	cis	depression	4.43e-05	180.646	0.95575	-354.067	354.067	conditioned
ENSG00000109501	WFS1	chet_trans	cis	depression	0.926592	0.570234	0.893637	-0.191067	2.04425	conditioned
ENSG00000109501	WFS1	wt	cis	depression	0.992964	0.353827	0.984078	0.299462	1.68646	conditioned
ENSG00000109501	WFS1	het	cis	dermatitis	0.952921	0.304237	0.874058	0.356616	1.54923	conditioned
ENSG00000109501	WFS1	hom	cis	dermatitis	2.77642	0.76891	0.184156	1.26936	4.28349	conditioned
ENSG00000109501	WFS1	chet_trans	cis	dermatitis	1.16861	0.449578	0.728904	0.287439	2.04978	conditioned
ENSG00000109501	WFS1	wt	cis	dermatitis	0.954382	0.301737	0.877025	0.362978	1.54579	conditioned
ENSG00000109501	WFS1	het	cis	diaphragmatic_hernia	1.08942	0.356488	0.810146	0.390701	1.78813	conditioned
ENSG00000109501	WFS1	hom	cis	diaphragmatic_hernia	1.73975	1.06076	0.601655	-0.339339	3.81883	conditioned
ENSG00000109501	WFS1	chet_trans	cis	diaphragmatic_hernia	2.07533	0.456643	0.109845	1.18031	2.97035	conditioned
ENSG00000109501	WFS1	wt	cis	diaphragmatic_hernia	1.06711	0.353871	0.854355	0.373527	1.7607	conditioned
ENSG00000109501	WFS1	het	cis	diverticular_disease_of_intestine	0.744292	0.280476	0.292373	0.194559	1.29403	conditioned
ENSG00000109501	WFS1	hom	cis	diverticular_disease_of_intestine	1.14991	1.03784	0.892938	-0.884262	3.18407	conditioned
ENSG00000109501	WFS1	chet_trans	cis	diverticular_disease_of_intestine	0.820391	0.433829	0.648145	-0.0299145	1.6707	conditioned
ENSG00000109501	WFS1	wt	cis	diverticular_disease_of_intestine	0.714236	0.277697	0.22555	0.16995	1.25852	conditioned
ENSG00000109501	WFS1	het	cis	enthesopathies_and_synovial_disorders	0.806029	0.19438	0.267278	0.425044	1.18701	conditioned
ENSG00000109501	WFS1	hom	cis	enthesopathies_and_synovial_disorders	3.35e-05	106.837	0.923157	-209.4	209.4	conditioned
ENSG00000109501	WFS1	chet_trans	cis	enthesopathies_and_synovial_disorders	0.410842	0.384978	0.0208526	-0.343714	1.1654	conditioned
ENSG00000109501	WFS1	wt	cis	enthesopathies_and_synovial_disorders	0.812953	0.192617	0.282332	0.435424	1.19048	conditioned
ENSG00000109501	WFS1	het	cis	gastritis_and_duodenitis	0.756131	0.253019	0.269237	0.260214	1.25205	conditioned
ENSG00000109501	WFS1	hom	cis	gastritis_and_duodenitis	1.14e-05	268.394	0.966167	-526.053	526.053	conditioned
ENSG00000109501	WFS1	chet_trans	cis	gastritis_and_duodenitis	0.698065	0.433155	0.406638	-0.150919	1.54705	conditioned
ENSG00000109501	WFS1	wt	cis	gastritis_and_duodenitis	0.740703	0.250295	0.230448	0.250125	1.23128	conditioned
ENSG00000109501	WFS1	het	cis	gastro_oesophageal_reflux_disease	0.583162	0.261854	0.0394456	0.0699277	1.0964	conditioned
ENSG00000109501	WFS1	hom	cis	gastro_oesophageal_reflux_disease	9.72e-06	292.147	0.968487	-572.608	572.608	conditioned
ENSG00000109501	WFS1	chet_trans	cis	gastro_oesophageal_reflux_disease	1.09688	0.37916	0.807331	0.353722	1.84003	conditioned
ENSG00000109501	WFS1	wt	cis	gastro_oesophageal_reflux_disease	0.590342	0.258566	0.041513	0.0835528	1.09713	conditioned
ENSG00000109501	WFS1	het	cis	hypertension	0.924648	0.291558	0.788159	0.353193	1.4961	conditioned
ENSG00000109501	WFS1	hom	cis	hypertension	4.07e-05	174.897	0.95391	-342.798	342.798	conditioned
ENSG00000109501	WFS1	chet_trans	cis	hypertension	0.896283	0.475768	0.817974	-0.0362212	1.82879	conditioned
ENSG00000109501	WFS1	wt	cis	hypertension	0.923136	0.288922	0.78192	0.356848	1.48942	conditioned
ENSG00000109501	WFS1	het	cis	menorrhagia_and_polymenorrhoea	1.34141	0.380827	0.44054	0.594993	2.08784	conditioned
ENSG00000109501	WFS1	hom	cis	menorrhagia_and_polymenorrhoea	1.82125	1.06933	0.575034	-0.274642	3.91715	conditioned
ENSG00000109501	WFS1	chet_trans	cis	menorrhagia_and_polymenorrhoea	1.20795	0.556524	0.734254	0.117163	2.29874	conditioned
ENSG00000109501	WFS1	wt	cis	menorrhagia_and_polymenorrhoea	1.4198	0.378235	0.354072	0.678462	2.16114	conditioned
ENSG00000109501	WFS1	het	cis	oesophagitis_and_oesophageal_ulcer	0.656849	0.292523	0.15077	0.0835041	1.23019	conditioned
ENSG00000109501	WFS1	hom	cis	oesophagitis_and_oesophageal_ulcer	1.07103	1.04098	0.947439	-0.96928	3.11135	conditioned
ENSG00000109501	WFS1	chet_trans	cis	oesophagitis_and_oesophageal_ulcer	1.17597	0.42842	0.705166	0.336269	2.01568	conditioned
ENSG00000109501	WFS1	wt	cis	oesophagitis_and_oesophageal_ulcer	0.656776	0.289047	0.145814	0.0902448	1.22331	conditioned
ENSG00000109501	WFS1	het	cis	osteoarthritis	1.00173	0.244624	0.99436	0.522267	1.48119	conditioned
ENSG00000109501	WFS1	hom	cis	osteoarthritis	0.923118	1.02904	0.938035	-1.0938	2.94004	conditioned
ENSG00000109501	WFS1	chet_trans	cis	osteoarthritis	1.01833	0.368566	0.960694	0.295941	1.74072	conditioned
ENSG00000109501	WFS1	wt	cis	osteoarthritis	1.05099	0.242723	0.837646	0.575255	1.52673	conditioned
ENSG00000109501	WFS1	het	cis	urinary_incontinence	1.16981	0.45076	0.727877	0.286321	2.0533	conditioned
ENSG00000109501	WFS1	hom	cis	urinary_incontinence	5.89e-05	221.54	0.964932	-434.218	434.219	conditioned
ENSG00000109501	WFS1	chet_trans	cis	urinary_incontinence	2.46614	0.558012	0.105744	1.37243	3.55984	conditioned
ENSG00000109501	WFS1	wt	cis	urinary_incontinence	1.19479	0.447531	0.690871	0.31763	2.07195	conditioned
ENSG00000109501	WFS1	het	cis	CAD	0.740236	0.226071	0.183355	0.297138	1.18333	conditioned
ENSG00000109501	WFS1	hom	cis	CAD	0.583724	1.02478	0.599368	-1.42484	2.59229	conditioned
ENSG00000109501	WFS1	chet_trans	cis	CAD	0.506486	0.418507	0.104068	-0.313787	1.32676	conditioned
ENSG00000109501	WFS1	wt	cis	CAD	0.783929	0.223821	0.276752	0.34524	1.22262	conditioned
ENSG00000109501	WFS1	het	cis	COPD	0.868398	0.260824	0.588509	0.357182	1.37961	conditioned
ENSG00000109501	WFS1	hom	cis	COPD	1.79288	0.752884	0.438074	0.317227	3.26853	conditioned
ENSG00000109501	WFS1	chet_trans	cis	COPD	0.860544	0.421769	0.721768	0.0338758	1.68721	conditioned
ENSG00000109501	WFS1	wt	cis	COPD	0.87398	0.258442	0.602234	0.367433	1.38053	conditioned
ENSG00000109501	WFS1	het	cis	DEP	1.37294	0.355971	0.373253	0.675238	2.07064	conditioned
ENSG00000109501	WFS1	hom	cis	DEP	2.12e-05	263.515	0.967425	-516.489	516.489	conditioned
ENSG00000109501	WFS1	chet_trans	cis	DEP	1.96581	0.474443	0.154266	1.0359	2.89572	conditioned
ENSG00000109501	WFS1	wt	cis	DEP	1.42309	0.353761	0.318588	0.729716	2.11646	conditioned
ENSG00000109501	WFS1	het	cis	age_menarche	0.487672	0.337004	0.0330997	-0.172856	1.1482	conditioned
ENSG00000109501	WFS1	hom	cis	age_menarche	0.522055	4170.23	0.999876	-8173.12	8174.17	conditioned
ENSG00000109501	WFS1	chet_trans	cis	age_menarche	0.516086	0.473577	0.162481	-0.412126	1.4443	conditioned
ENSG00000109501	WFS1	wt	cis	age_menarche	0.507211	0.334254	0.0422672	-0.147926	1.16235	conditioned
ENSG00000109501	WFS1	het	cis	age_menopause	0.991135	0.190703	0.962758	0.617358	1.36491	conditioned
ENSG00000109501	WFS1	hom	cis	age_menopause	4.18167	1.01799	0.159893	2.18642	6.17692	conditioned
ENSG00000109501	WFS1	chet_trans	cis	age_menopause	0.804104	0.297403	0.463497	0.221193	1.38701	conditioned
ENSG00000109501	WFS1	wt	cis	age_menopause	1.00242	0.189188	0.989821	0.631608	1.37322	conditioned
ENSG00000138829	FBN2	het	cis	enthesopathies_and_synovial_disorders	1.22401	0.448665	0.652333	0.344629	2.1034	conditioned
ENSG00000138829	FBN2	hom	cis	enthesopathies_and_synovial_disorders	1.34646	0.836739	0.722198	-0.293548	2.98647	conditioned
ENSG00000138829	FBN2	chet_trans	cis	enthesopathies_and_synovial_disorders	1.34184	0.632546	0.642036	0.102049	2.58163	conditioned
ENSG00000138829	FBN2	wt	cis	enthesopathies_and_synovial_disorders	1.17574	0.447321	0.717402	0.298993	2.05249	conditioned
ENSG00000160883	HK3	het	cis	enthesopathies_and_synovial_disorders	0.918209	0.37982	0.822244	0.173761	1.66266	conditioned
ENSG00000160883	HK3	hom	cis	enthesopathies_and_synovial_disorders	0.00013126	96.9594	0.92655	-190.04	190.041	conditioned
ENSG00000160883	HK3	chet_trans	cis	enthesopathies_and_synovial_disorders	1.01689	0.58566	0.977183	-0.131001	2.16478	conditioned
ENSG00000160883	HK3	wt	cis	enthesopathies_and_synovial_disorders	0.959607	0.378128	0.91317	0.218476	1.70074	conditioned
ENSG00000160883	HK3	het	cis	osteoarthritis	0.828507	0.410344	0.646616	0.024232	1.63278	conditioned
ENSG00000160883	HK3	hom	cis	osteoarthritis	5.99511	0.707418	0.0113523	4.60857	7.38165	conditioned
ENSG00000160883	HK3	chet_trans	cis	osteoarthritis	1.04956	0.605677	0.936343	-0.137564	2.23669	conditioned
ENSG00000160883	HK3	wt	cis	osteoarthritis	0.829134	0.40844	0.646411	0.0285924	1.62968	conditioned
ENSG00000160883	HK3	het	cis	age_menopause	0.81653	0.448612	0.651398	-0.062749	1.69581	conditioned
ENSG00000160883	HK3	hom	cis	age_menopause	0.491169	0.836791	0.395528	-1.14894	2.13128	conditioned
ENSG00000160883	HK3	chet_trans	cis	age_menopause	1.19902	0.570322	0.750297	0.0811888	2.31685	conditioned
ENSG00000160883	HK3	wt	cis	age_menopause	0.81398	0.447429	0.645512	-0.0629802	1.69094	conditioned
ENSG00000124721	DNAH8	het	cis	enthesopathies_and_synovial_disorders	0.39121	0.449644	0.0368672	-0.490093	1.27251	conditioned
ENSG00000124721	DNAH8	hom	cis	enthesopathies_and_synovial_disorders	0.45533	1.09583	0.472798	-1.69249	2.60315	conditioned
ENSG00000124721	DNAH8	chet_trans	cis	enthesopathies_and_synovial_disorders	1.09019	0.570607	0.879714	-0.0282001	2.20858	conditioned
ENSG00000124721	DNAH8	wt	cis	enthesopathies_and_synovial_disorders	0.380802	0.447683	0.0310365	-0.496656	1.25826	conditioned
ENSG00000001626	CFTR	het	cis	age_menopause	0.372963	0.448493	0.0278716	-0.506084	1.25201	conditioned
ENSG00000001626	CFTR	hom	cis	age_menopause	0.828215	0.837359	0.821908	-0.813008	2.46944	conditioned
ENSG00000001626	CFTR	chet_trans	cis	age_menopause	0.38396	0.509319	0.0601892	-0.614304	1.38222	conditioned
ENSG00000001626	CFTR	wt	cis	age_menopause	0.381027	0.447728	0.0311565	-0.49652	1.25857	conditioned
ENSG00000004846	ABCB5	het	cis	asthma	0.844759	0.149614	0.25949	0.551515	1.138	conditioned
ENSG00000004846	ABCB5	hom	cis	asthma	1.19762	1.01016	0.858311	-0.782298	3.17754	conditioned
ENSG00000004846	ABCB5	chet_trans	cis	asthma	1.50434	0.403754	0.311826	0.712984	2.2957	conditioned
ENSG00000004846	ABCB5	wt	cis	asthma	0.843163	0.141906	0.229297	0.565028	1.1213	conditioned
ENSG00000004846	ABCB5	het	cis	bacterial_diseases	0.999618	0.160049	0.998094	0.685922	1.31331	conditioned
ENSG00000004846	ABCB5	hom	cis	bacterial_diseases	1.2793	1.01178	0.807661	-0.703795	3.26239	conditioned
ENSG00000004846	ABCB5	chet_trans	cis	bacterial_diseases	1.16974	0.472664	0.740113	0.243321	2.09617	conditioned
ENSG00000004846	ABCB5	wt	cis	bacterial_diseases	0.907212	0.152985	0.524432	0.607362	1.20706	conditioned
ENSG00000004846	ABCB5	het	cis	diaphragmatic_hernia	1.08061	0.197335	0.694421	0.693834	1.46739	conditioned
ENSG00000004846	ABCB5	hom	cis	diaphragmatic_hernia	3.71623	0.73229	0.0730353	2.28094	5.15152	conditioned
ENSG00000004846	ABCB5	chet_trans	cis	diaphragmatic_hernia	2.25787	0.422857	0.0541054	1.42907	3.08667	conditioned
ENSG00000004846	ABCB5	wt	cis	diaphragmatic_hernia	1.05173	0.18946	0.790088	0.680386	1.42307	conditioned
ENSG00000004846	ABCB5	het	cis	enthesopathies_and_synovial_disorders	0.860332	0.105344	0.153275	0.653859	1.06681	conditioned
ENSG00000004846	ABCB5	hom	cis	enthesopathies_and_synovial_disorders	1.24247	0.714221	0.761153	-0.157405	2.64234	conditioned
ENSG00000004846	ABCB5	chet_trans	cis	enthesopathies_and_synovial_disorders	1.22819	0.331621	0.53538	0.578215	1.87817	conditioned
ENSG00000004846	ABCB5	wt	cis	enthesopathies_and_synovial_disorders	0.88439	0.0998348	0.218471	0.688714	1.08007	conditioned
ENSG00000004846	ABCB5	het	cis	gastritis_and_duodenitis	1.18581	0.171366	0.319963	0.849936	1.52169	conditioned
ENSG00000004846	ABCB5	hom	cis	gastritis_and_duodenitis	1.35832	1.01361	0.762549	-0.628355	3.34499	conditioned
ENSG00000004846	ABCB5	chet_trans	cis	gastritis_and_duodenitis	1.32153	0.476641	0.558611	0.387314	2.25575	conditioned
ENSG00000004846	ABCB5	wt	cis	gastritis_and_duodenitis	1.14069	0.164812	0.424477	0.817657	1.46372	conditioned
ENSG00000004846	ABCB5	het	cis	gastro_oesophageal_reflux_disease	0.893904	0.170706	0.511167	0.55932	1.22849	conditioned
ENSG00000004846	ABCB5	hom	cis	gastro_oesophageal_reflux_disease	1.34865	1.01332	0.767861	-0.637458	3.33477	conditioned
ENSG00000004846	ABCB5	chet_trans	cis	gastro_oesophageal_reflux_disease	1.26816	0.475948	0.617674	0.335304	2.20102	conditioned
ENSG00000004846	ABCB5	wt	cis	gastro_oesophageal_reflux_disease	0.868726	0.16271	0.387096	0.549813	1.18764	conditioned
ENSG00000004846	ABCB5	het	cis	osteoarthritis	0.934581	0.128389	0.598215	0.68294	1.18622	conditioned
ENSG00000004846	ABCB5	hom	cis	osteoarthritis	0.642626	1.00757	0.660756	-1.33221	2.61746	conditioned
ENSG00000004846	ABCB5	chet_trans	cis	osteoarthritis	1.83083	0.325474	0.0631523	1.1929	2.46876	conditioned
ENSG00000004846	ABCB5	wt	cis	osteoarthritis	0.95417	0.122532	0.701816	0.714006	1.19433	conditioned
ENSG00000004846	ABCB5	het	cis	stable_angina	1.54433	0.243737	0.0745804	1.06661	2.02206	conditioned
ENSG00000004846	ABCB5	hom	cis	stable_angina	7.54e-05	215.48	0.964864	-422.34	422.341	conditioned
ENSG00000004846	ABCB5	chet_trans	cis	stable_angina	2.57093	0.505823	0.0619299	1.57952	3.56235	conditioned
ENSG00000004846	ABCB5	wt	cis	stable_angina	1.28545	0.236233	0.28779	0.822437	1.74847	conditioned
ENSG00000004846	ABCB5	het	cis	CAD	1.13111	0.133964	0.357749	0.868543	1.39368	conditioned
ENSG00000004846	ABCB5	hom	cis	CAD	5.42e-05	129.815	0.939684	-254.437	254.437	conditioned
ENSG00000004846	ABCB5	chet_trans	cis	CAD	1.71883	0.341329	0.112541	1.04983	2.38784	conditioned
ENSG00000004846	ABCB5	wt	cis	CAD	1.04166	0.128419	0.750638	0.789954	1.29336	conditioned
ENSG00000004846	ABCB5	het	cis	COPD	0.777719	0.131309	0.055557	0.520355	1.03508	conditioned
ENSG00000004846	ABCB5	hom	cis	COPD	0.751073	1.00777	0.776374	-1.22415	2.72629	conditioned
ENSG00000004846	ABCB5	chet_trans	cis	COPD	0.802806	0.463963	0.635924	-0.106562	1.71217	conditioned
ENSG00000004846	ABCB5	wt	cis	COPD	0.751266	0.123596	0.0206705	0.509017	0.993515	conditioned
ENSG00000004846	ABCB5	het	cis	DEP	1.23555	0.184459	0.251517	0.874008	1.59709	conditioned
ENSG00000004846	ABCB5	hom	cis	DEP	5.3e-05	187.398	0.958102	-367.299	367.299	conditioned
ENSG00000004846	ABCB5	chet_trans	cis	DEP	1.98929	0.481031	0.152774	1.04647	2.93211	conditioned
ENSG00000004846	ABCB5	wt	cis	DEP	1.28765	0.177228	0.153721	0.940282	1.63502	conditioned
ENSG00000004846	ABCB5	het	cis	age_menopause	1.12726	0.109064	0.272061	0.913493	1.34102	conditioned
ENSG00000004846	ABCB5	hom	cis	age_menopause	1.71497	0.58728	0.358376	0.563902	2.86604	conditioned
ENSG00000004846	ABCB5	chet_trans	cis	age_menopause	1.1782	0.349454	0.638879	0.49327	1.86313	conditioned
ENSG00000004846	ABCB5	wt	cis	age_menopause	1.13543	0.104559	0.224474	0.930492	1.34036	conditioned
ENSG00000146809	ASB15	het	cis	age_menopause	0.894692	0.448532	0.804066	0.0155698	1.77381	conditioned
ENSG00000146809	ASB15	hom	cis	age_menopause	0.643307	0.516975	0.393496	-0.369964	1.65658	conditioned
ENSG00000146809	ASB15	chet_trans	cis	age_menopause	1.14426	0.60606	0.824039	-0.0436165	2.33214	conditioned
ENSG00000146809	ASB15	wt	cis	age_menopause	0.914651	0.447839	0.8421	0.0368868	1.79241	conditioned
ENSG00000179869	ABCA13	het	cis	asthma	0.881153	0.410666	0.758011	0.0762472	1.68606	conditioned
ENSG00000179869	ABCA13	hom	cis	asthma	4.24e-05	170.558	0.952928	-334.293	334.293	conditioned
ENSG00000179869	ABCA13	chet_trans	cis	asthma	0.984621	0.605783	0.979589	-0.202715	2.17196	conditioned
ENSG00000179869	ABCA13	wt	cis	asthma	0.88613	0.408435	0.76724	0.0855969	1.68666	conditioned
ENSG00000179869	ABCA13	het	cis	dermatitis	0.771581	0.411084	0.528167	-0.0341436	1.5773	conditioned
ENSG00000179869	ABCA13	hom	cis	dermatitis	5.27736	0.707405	0.0187006	3.89084	6.66387	conditioned
ENSG00000179869	ABCA13	chet_trans	cis	dermatitis	0.939958	0.605723	0.918579	-0.247259	2.12718	conditioned
ENSG00000179869	ABCA13	wt	cis	dermatitis	0.824598	0.408443	0.636797	0.0240486	1.62515	conditioned
ENSG00000179869	ABCA13	het	cis	enthesopathies_and_synovial_disorders	0.820593	0.30313	0.514215	0.226459	1.41473	conditioned
ENSG00000179869	ABCA13	hom	cis	enthesopathies_and_synovial_disorders	3.3665	0.583996	0.0376571	2.22187	4.51114	conditioned
ENSG00000179869	ABCA13	chet_trans	cis	enthesopathies_and_synovial_disorders	0.682988	0.449643	0.396461	-0.198313	1.56429	conditioned
ENSG00000179869	ABCA13	wt	cis	enthesopathies_and_synovial_disorders	0.823271	0.301634	0.519108	0.232068	1.41447	conditioned
ENSG00000179869	ABCA13	het	cis	hypertension	0.624836	0.380858	0.216922	-0.121647	1.37132	conditioned
ENSG00000179869	ABCA13	hom	cis	hypertension	2.02e-05	214.562	0.959818	-420.542	420.542	conditioned
ENSG00000179869	ABCA13	chet_trans	cis	hypertension	0.823109	0.585712	0.739619	-0.324886	1.9711	conditioned
ENSG00000179869	ABCA13	wt	cis	hypertension	0.639486	0.378189	0.237132	-0.101764	1.38074	conditioned
ENSG00000179869	ABCA13	het	cis	CAD	1.19581	0.448893	0.690365	0.315976	2.07564	conditioned
ENSG00000179869	ABCA13	hom	cis	CAD	5.29e-05	142.217	0.944797	-278.745	278.745	conditioned
ENSG00000179869	ABCA13	chet_trans	cis	CAD	0.918832	0.632672	0.89356	-0.321206	2.15887	conditioned
ENSG00000179869	ABCA13	wt	cis	CAD	1.32933	0.447376	0.524566	0.452474	2.20619	conditioned
ENSG00000179869	ABCA13	het	cis	age_menopause	0.821389	0.290273	0.497875	0.252454	1.39032	conditioned
ENSG00000179869	ABCA13	hom	cis	age_menopause	1.38739	0.763997	0.668239	-0.110046	2.88482	conditioned
ENSG00000179869	ABCA13	chet_trans	cis	age_menopause	0.793716	0.428404	0.589694	-0.045955	1.63339	conditioned
ENSG00000179869	ABCA13	wt	cis	age_menopause	0.798131	0.288918	0.435134	0.231852	1.36441	conditioned
ENSG00000197558	SSPOP	het	cis	abdominal_hernia	1.6794	0.356187	0.145528	0.98127	2.37752	conditioned
ENSG00000197558	SSPOP	hom	cis	abdominal_hernia	3.18817	0.677221	0.0868847	1.86082	4.51552	conditioned
ENSG00000197558	SSPOP	chet_trans	cis	abdominal_hernia	1.90891	0.540189	0.23136	0.850138	2.96768	conditioned
ENSG00000197558	SSPOP	wt	cis	abdominal_hernia	1.81759	0.35377	0.0912231	1.1242	2.51098	conditioned
ENSG00000197558	SSPOP	het	cis	asthma	0.845251	0.239348	0.482419	0.376128	1.31437	conditioned
ENSG00000197558	SSPOP	hom	cis	asthma	0.794873	0.745515	0.758129	-0.666335	2.25608	conditioned
ENSG00000197558	SSPOP	chet_trans	cis	asthma	0.720909	0.505651	0.517521	-0.270168	1.71199	conditioned
ENSG00000197558	SSPOP	wt	cis	asthma	0.882688	0.236047	0.597057	0.420037	1.34534	conditioned
ENSG00000197558	SSPOP	het	cis	bacterial_diseases	1.01419	0.270621	0.958472	0.483774	1.54461	conditioned
ENSG00000197558	SSPOP	hom	cis	bacterial_diseases	1.03296	0.756122	0.965789	-0.449037	2.51496	conditioned
ENSG00000197558	SSPOP	chet_trans	cis	bacterial_diseases	1.0526	0.488087	0.91636	0.095945	2.00925	conditioned
ENSG00000197558	SSPOP	wt	cis	bacterial_diseases	1.0109	0.267614	0.967688	0.486375	1.53542	conditioned
ENSG00000197558	SSPOP	het	cis	cataract	0.920594	0.280993	0.768419	0.369848	1.47134	conditioned
ENSG00000197558	SSPOP	hom	cis	cataract	0.872139	0.759822	0.857113	-0.617112	2.36139	conditioned
ENSG00000197558	SSPOP	chet_trans	cis	cataract	1.33495	0.469029	0.537932	0.415655	2.25425	conditioned
ENSG00000197558	SSPOP	wt	cis	cataract	0.877934	0.277726	0.63925	0.333591	1.42228	conditioned
ENSG00000197558	SSPOP	het	cis	dermatitis	0.995176	0.270666	0.985745	0.464671	1.52568	conditioned
ENSG00000197558	SSPOP	hom	cis	dermatitis	1.04348	0.756114	0.955108	-0.4385	2.52547	conditioned
ENSG00000197558	SSPOP	chet_trans	cis	dermatitis	1.07634	0.488064	0.880188	0.119734	2.03295	conditioned
ENSG00000197558	SSPOP	wt	cis	dermatitis	0.991541	0.267558	0.974671	0.467128	1.51595	conditioned
ENSG00000197558	SSPOP	het	cis	diverticular_disease_of_intestine	1.07972	0.304777	0.801308	0.482354	1.67708	conditioned
ENSG00000197558	SSPOP	hom	cis	diverticular_disease_of_intestine	2.1e-05	167.242	0.94865	-327.794	327.794	conditioned
ENSG00000197558	SSPOP	chet_trans	cis	diverticular_disease_of_intestine	1.06206	0.539485	0.911129	0.00467324	2.11946	conditioned
ENSG00000197558	SSPOP	wt	cis	diverticular_disease_of_intestine	1.10706	0.301814	0.736132	0.515502	1.69861	conditioned
ENSG00000197558	SSPOP	het	cis	enthesopathies_and_synovial_disorders	1.09255	0.184843	0.632044	0.730256	1.45484	conditioned
ENSG00000197558	SSPOP	hom	cis	enthesopathies_and_synovial_disorders	0.950268	0.532381	0.923665	-0.0931993	1.99373	conditioned
ENSG00000197558	SSPOP	chet_trans	cis	enthesopathies_and_synovial_disorders	1.41797	0.309639	0.259384	0.811077	2.02486	conditioned
ENSG00000197558	SSPOP	wt	cis	enthesopathies_and_synovial_disorders	1.11791	0.182767	0.541959	0.759687	1.47613	conditioned
ENSG00000197558	SSPOP	het	cis	gastritis_and_duodenitis	0.737707	0.22723	0.180646	0.292336	1.18308	conditioned
ENSG00000197558	SSPOP	hom	cis	gastritis_and_duodenitis	1.11155	0.619352	0.864413	-0.102374	2.32548	conditioned
ENSG00000197558	SSPOP	chet_trans	cis	gastritis_and_duodenitis	0.549726	0.500089	0.231519	-0.430449	1.5299	conditioned
ENSG00000197558	SSPOP	wt	cis	gastritis_and_duodenitis	0.719676	0.223916	0.141808	0.2808	1.15855	conditioned
ENSG00000197558	SSPOP	het	cis	gastro_oesophageal_reflux_disease	0.655186	0.240135	0.0782677	0.184521	1.12585	conditioned
ENSG00000197558	SSPOP	hom	cis	gastro_oesophageal_reflux_disease	0.726471	0.745555	0.668202	-0.734816	2.18776	conditioned
ENSG00000197558	SSPOP	chet_trans	cis	gastro_oesophageal_reflux_disease	0.674092	0.505688	0.435448	-0.317057	1.66524	conditioned
ENSG00000197558	SSPOP	wt	cis	gastro_oesophageal_reflux_disease	0.671782	0.236149	0.0920624	0.20893	1.13463	conditioned
ENSG00000197558	SSPOP	het	cis	menorrhagia_and_polymenorrhoea	1.07649	0.293016	0.801406	0.502174	1.6508	conditioned
ENSG00000197558	SSPOP	hom	cis	menorrhagia_and_polymenorrhoea	0.561832	1.04122	0.579766	-1.47897	2.60263	conditioned
ENSG00000197558	SSPOP	chet_trans	cis	menorrhagia_and_polymenorrhoea	1.31525	0.532662	0.606942	0.271229	2.35926	conditioned
ENSG00000197558	SSPOP	wt	cis	menorrhagia_and_polymenorrhoea	1.06621	0.28934	0.824657	0.499099	1.63331	conditioned
ENSG00000197558	SSPOP	het	cis	oesophagitis_and_oesophageal_ulcer	0.617309	0.247411	0.0512086	0.132383	1.10224	conditioned
ENSG00000197558	SSPOP	hom	cis	oesophagitis_and_oesophageal_ulcer	1.23598	0.626465	0.735225	0.00810431	2.46385	conditioned
ENSG00000197558	SSPOP	chet_trans	cis	oesophagitis_and_oesophageal_ulcer	0.68043	0.508895	0.44929	-0.317004	1.67786	conditioned
ENSG00000197558	SSPOP	wt	cis	oesophagitis_and_oesophageal_ulcer	0.610728	0.242979	0.0424162	0.134489	1.08697	conditioned
ENSG00000197558	SSPOP	het	cis	osteoarthritis	1.34214	0.23793	0.216172	0.875796	1.80848	conditioned
ENSG00000197558	SSPOP	hom	cis	osteoarthritis	1.00702	0.623743	0.991047	-0.215513	2.22956	conditioned
ENSG00000197558	SSPOP	chet_trans	cis	osteoarthritis	1.25299	0.408355	0.58075	0.452611	2.05336	conditioned
ENSG00000197558	SSPOP	wt	cis	osteoarthritis	1.32367	0.235926	0.234624	0.861252	1.78608	conditioned
ENSG00000197558	SSPOP	het	cis	CAD	0.969429	0.215929	0.885666	0.546208	1.39265	conditioned
ENSG00000197558	SSPOP	hom	cis	CAD	0.317698	1.02255	0.26213	-1.68649	2.32189	conditioned
ENSG00000197558	SSPOP	chet_trans	cis	CAD	0.95507	0.39577	0.90753	0.17936	1.73078	conditioned
ENSG00000197558	SSPOP	wt	cis	CAD	1.00558	0.21344	0.979183	0.587243	1.42393	conditioned
ENSG00000197558	SSPOP	het	cis	COPD	0.752773	0.212048	0.18048	0.33716	1.16839	conditioned
ENSG00000197558	SSPOP	hom	cis	COPD	1.3e-05	148.546	0.939634	-291.151	291.151	conditioned
ENSG00000197558	SSPOP	chet_trans	cis	COPD	0.936189	0.378857	0.86183	0.193629	1.67875	conditioned
ENSG00000197558	SSPOP	wt	cis	COPD	0.77328	0.208776	0.218123	0.364079	1.18248	conditioned
ENSG00000197558	SSPOP	het	cis	DEP	1.02233	0.261632	0.93272	0.509535	1.53513	conditioned
ENSG00000197558	SSPOP	hom	cis	DEP	0.991763	0.752971	0.991236	-0.48406	2.46759	conditioned
ENSG00000197558	SSPOP	chet_trans	cis	DEP	1.02509	0.483158	0.959094	0.0781009	1.97208	conditioned
ENSG00000197558	SSPOP	wt	cis	DEP	0.968056	0.25854	0.900072	0.461318	1.4748	conditioned
ENSG00000197558	SSPOP	het	cis	PSOR	1.19719	0.452334	0.690711	0.310618	2.08377	conditioned
ENSG00000197558	SSPOP	hom	cis	PSOR	1.64524	1.0957	0.649543	-0.502339	3.79281	conditioned
ENSG00000197558	SSPOP	chet_trans	cis	PSOR	2.6719	0.632675	0.120331	1.43186	3.91194	conditioned
ENSG00000197558	SSPOP	wt	cis	PSOR	1.22775	0.447632	0.646689	0.350387	2.1051	conditioned
ENSG00000197558	SSPOP	het	cis	OLI	1.22565	0.453171	0.653437	0.337433	2.11386	conditioned
ENSG00000197558	SSPOP	hom	cis	OLI	1.48985	1.09608	0.71606	-0.658466	3.63817	conditioned
ENSG00000197558	SSPOP	chet_trans	cis	OLI	4.18792	0.586235	0.0145634	3.0389	5.33694	conditioned
ENSG00000197558	SSPOP	wt	cis	OLI	1.33631	0.448093	0.51764	0.458046	2.21457	conditioned
ENSG00000197558	SSPOP	het	cis	age_menopause	0.899257	0.156534	0.497544	0.59245	1.20606	conditioned
ENSG00000197558	SSPOP	hom	cis	age_menopause	1.38524	0.386347	0.398965	0.627998	2.14248	conditioned
ENSG00000197558	SSPOP	chet_trans	cis	age_menopause	0.788022	0.327484	0.466949	0.146154	1.42989	conditioned
ENSG00000197558	SSPOP	wt	cis	age_menopause	0.882979	0.154513	0.420558	0.580133	1.18583	conditioned
ENSG00000205038	PKHD1L1	het	cis	abdominal_hernia	1.12558	0.409275	0.772547	0.323401	1.92776	conditioned
ENSG00000205038	PKHD1L1	hom	cis	abdominal_hernia	0.842798	0.460697	0.71046	-0.0601687	1.74576	conditioned
ENSG00000205038	PKHD1L1	chet_trans	cis	abdominal_hernia	1.03653	0.471513	0.939349	0.112363	1.96069	conditioned
ENSG00000205038	PKHD1L1	wt	cis	abdominal_hernia	1.14111	0.408493	0.746589	0.340463	1.94175	conditioned
ENSG00000205038	PKHD1L1	het	cis	allergic_and_chronic_rhinitis	0.658678	0.448833	0.35225	-0.221034	1.53839	conditioned
ENSG00000205038	PKHD1L1	hom	cis	allergic_and_chronic_rhinitis	0.475745	0.539491	0.168515	-0.581657	1.53315	conditioned
ENSG00000205038	PKHD1L1	chet_trans	cis	allergic_and_chronic_rhinitis	0.695871	0.539501	0.501529	-0.36155	1.75329	conditioned
ENSG00000205038	PKHD1L1	wt	cis	allergic_and_chronic_rhinitis	0.64267	0.447558	0.323223	-0.234544	1.51988	conditioned
ENSG00000205038	PKHD1L1	het	cis	asthma	0.854152	0.354592	0.656621	0.159152	1.54915	conditioned
ENSG00000205038	PKHD1L1	hom	cis	asthma	0.925181	0.396628	0.844558	0.14779	1.70257	conditioned
ENSG00000205038	PKHD1L1	chet_trans	cis	asthma	1.07317	0.404374	0.861372	0.280596	1.86574	conditioned
ENSG00000205038	PKHD1L1	wt	cis	asthma	0.874636	0.353758	0.704953	0.18127	1.568	conditioned
ENSG00000205038	PKHD1L1	het	cis	bacterial_diseases	1.26415	0.409174	0.566744	0.462165	2.06613	conditioned
ENSG00000205038	PKHD1L1	hom	cis	bacterial_diseases	1.02216	0.458483	0.961864	0.123537	1.92079	conditioned
ENSG00000205038	PKHD1L1	chet_trans	cis	bacterial_diseases	1.01622	0.474914	0.972973	0.0853895	1.94705	conditioned
ENSG00000205038	PKHD1L1	wt	cis	bacterial_diseases	1.21363	0.408438	0.635473	0.413091	2.01417	conditioned
ENSG00000205038	PKHD1L1	het	cis	benign_neoplasm_of_colon_rectum_anus_and_anal_canal	0.530685	0.355264	0.0745178	-0.165632	1.227	conditioned
ENSG00000205038	PKHD1L1	hom	cis	benign_neoplasm_of_colon_rectum_anus_and_anal_canal	0.426077	0.437922	0.0513979	-0.43225	1.2844	conditioned
ENSG00000205038	PKHD1L1	chet_trans	cis	benign_neoplasm_of_colon_rectum_anus_and_anal_canal	0.281843	0.517631	0.0144234	-0.732713	1.2964	conditioned
ENSG00000205038	PKHD1L1	wt	cis	benign_neoplasm_of_colon_rectum_anus_and_anal_canal	0.53047	0.353911	0.0732309	-0.163194	1.22413	conditioned
ENSG00000205038	PKHD1L1	het	cis	cholecystitis	0.454113	0.449831	0.0792761	-0.427555	1.33578	conditioned
ENSG00000205038	PKHD1L1	hom	cis	cholecystitis	0.305746	0.605659	0.0504006	-0.881346	1.49284	conditioned
ENSG00000205038	PKHD1L1	chet_trans	cis	cholecystitis	0.485663	0.585675	0.21751	-0.66226	1.63359	conditioned
ENSG00000205038	PKHD1L1	wt	cis	cholecystitis	0.418731	0.44775	0.0518686	-0.458859	1.29632	conditioned
ENSG00000205038	PKHD1L1	het	cis	cholelithiasis	0.790126	0.448745	0.599627	-0.089415	1.66967	conditioned
ENSG00000205038	PKHD1L1	hom	cis	cholelithiasis	0.901783	0.508837	0.839	-0.0955384	1.8991	conditioned
ENSG00000205038	PKHD1L1	chet_trans	cis	cholelithiasis	0.619902	0.557857	0.391335	-0.473498	1.7133	conditioned
ENSG00000205038	PKHD1L1	wt	cis	cholelithiasis	0.754116	0.447523	0.528301	-0.12303	1.63126	conditioned
ENSG00000205038	PKHD1L1	het	cis	coronary_heart_disease_not_otherwise_specified	0.697868	0.409694	0.379925	-0.105133	1.50087	conditioned
ENSG00000205038	PKHD1L1	hom	cis	coronary_heart_disease_not_otherwise_specified	0.509718	0.483212	0.163131	-0.437377	1.45681	conditioned
ENSG00000205038	PKHD1L1	chet_trans	cis	coronary_heart_disease_not_otherwise_specified	0.610223	0.500128	0.323345	-0.370027	1.59047	conditioned
ENSG00000205038	PKHD1L1	wt	cis	coronary_heart_disease_not_otherwise_specified	0.743323	0.408571	0.467835	-0.0574757	1.54412	conditioned
ENSG00000205038	PKHD1L1	het	cis	dermatitis	1.11409	0.448138	0.809485	0.235744	1.99244	conditioned
ENSG00000205038	PKHD1L1	hom	cis	dermatitis	0.885475	0.49769	0.806928	-0.0899974	1.86095	conditioned
ENSG00000205038	PKHD1L1	chet_trans	cis	dermatitis	1.11021	0.505591	0.83617	0.119256	2.10117	conditioned
ENSG00000205038	PKHD1L1	wt	cis	dermatitis	1.15024	0.447403	0.754394	0.273329	2.02715	conditioned
ENSG00000205038	PKHD1L1	het	cis	diverticular_disease_of_intestine	0.559579	0.3029	0.0552754	-0.0341059	1.15326	conditioned
ENSG00000205038	PKHD1L1	hom	cis	diverticular_disease_of_intestine	0.656317	0.352576	0.232327	-0.0347326	1.34737	conditioned
ENSG00000205038	PKHD1L1	chet_trans	cis	diverticular_disease_of_intestine	0.465839	0.391768	0.0511857	-0.302025	1.2337	conditioned
ENSG00000205038	PKHD1L1	wt	cis	diverticular_disease_of_intestine	0.550826	0.301802	0.0481636	-0.0407057	1.14236	conditioned
ENSG00000205038	PKHD1L1	het	cis	enthesopathies_and_synovial_disorders	0.798671	0.243281	0.355456	0.321841	1.2755	conditioned
ENSG00000205038	PKHD1L1	hom	cis	enthesopathies_and_synovial_disorders	0.832092	0.273828	0.502049	0.295388	1.3688	conditioned
ENSG00000205038	PKHD1L1	chet_trans	cis	enthesopathies_and_synovial_disorders	0.690281	0.291839	0.204058	0.118277	1.26228	conditioned
ENSG00000205038	PKHD1L1	wt	cis	enthesopathies_and_synovial_disorders	0.79155	0.242693	0.335447	0.315872	1.26723	conditioned
ENSG00000205038	PKHD1L1	het	cis	gastritis_and_duodenitis	0.719018	0.317391	0.298659	0.0969319	1.3411	conditioned
ENSG00000205038	PKHD1L1	hom	cis	gastritis_and_duodenitis	0.613658	0.374237	0.191948	-0.119847	1.34716	conditioned
ENSG00000205038	PKHD1L1	chet_trans	cis	gastritis_and_duodenitis	0.719511	0.384277	0.391648	-0.0336719	1.47269	conditioned
ENSG00000205038	PKHD1L1	wt	cis	gastritis_and_duodenitis	0.727691	0.316455	0.315139	0.107439	1.34794	conditioned
ENSG00000205038	PKHD1L1	het	cis	intervertebral_disc_disorders	0.74566	0.44886	0.513211	-0.134105	1.62543	conditioned
ENSG00000205038	PKHD1L1	hom	cis	intervertebral_disc_disorders	0.672837	0.52634	0.451543	-0.358789	1.70446	conditioned
ENSG00000205038	PKHD1L1	chet_trans	cis	intervertebral_disc_disorders	0.701516	0.547814	0.517543	-0.3722	1.77523	conditioned
ENSG00000205038	PKHD1L1	wt	cis	intervertebral_disc_disorders	0.749455	0.447536	0.519291	-0.127715	1.62662	conditioned
ENSG00000205038	PKHD1L1	het	cis	osteoarthritis	1.08018	0.316974	0.807745	0.458916	1.70145	conditioned
ENSG00000205038	PKHD1L1	hom	cis	osteoarthritis	1.19323	0.346467	0.610117	0.514157	1.87231	conditioned
ENSG00000205038	PKHD1L1	chet_trans	cis	osteoarthritis	1.21091	0.356456	0.591353	0.512258	1.90956	conditioned
ENSG00000205038	PKHD1L1	wt	cis	osteoarthritis	1.09541	0.316382	0.77331	0.475307	1.71552	conditioned
ENSG00000205038	PKHD1L1	het	cis	primary_malignancy_breast	0.517084	0.410332	0.107977	-0.287167	1.32134	conditioned
ENSG00000205038	PKHD1L1	hom	cis	primary_malignancy_breast	0.300797	0.556504	0.0308744	-0.789951	1.39155	conditioned
ENSG00000205038	PKHD1L1	chet_trans	cis	primary_malignancy_breast	0.567003	0.516606	0.272072	-0.445545	1.57955	conditioned
ENSG00000205038	PKHD1L1	wt	cis	primary_malignancy_breast	0.490288	0.408721	0.0811792	-0.310805	1.29138	conditioned
ENSG00000205038	PKHD1L1	het	cis	primary_malignancy_other_skin_and_subcutaneous_tissue	0.525084	0.410221	0.116331	-0.278949	1.32912	conditioned
ENSG00000205038	PKHD1L1	hom	cis	primary_malignancy_other_skin_and_subcutaneous_tissue	0.527134	0.488117	0.189596	-0.429575	1.48384	conditioned
ENSG00000205038	PKHD1L1	chet_trans	cis	primary_malignancy_other_skin_and_subcutaneous_tissue	0.649101	0.500111	0.387511	-0.331116	1.62932	conditioned
ENSG00000205038	PKHD1L1	wt	cis	primary_malignancy_other_skin_and_subcutaneous_tissue	0.528641	0.408672	0.118808	-0.272356	1.32964	conditioned
ENSG00000205038	PKHD1L1	het	cis	BC	0.52523	0.410302	0.116559	-0.278962	1.32942	conditioned
ENSG00000205038	PKHD1L1	hom	cis	BC	0.387749	0.527206	0.0723336	-0.645575	1.42107	conditioned
ENSG00000205038	PKHD1L1	chet_trans	cis	BC	0.563184	0.516606	0.266402	-0.449364	1.57573	conditioned
ENSG00000205038	PKHD1L1	wt	cis	BC	0.497888	0.408713	0.0879553	-0.303189	1.29897	conditioned
ENSG00000205038	PKHD1L1	het	cis	CAD	1.07914	0.33411	0.819681	0.424283	1.73399	conditioned
ENSG00000205038	PKHD1L1	hom	cis	CAD	0.780114	0.378694	0.512008	0.0378744	1.52235	conditioned
ENSG00000205038	PKHD1L1	chet_trans	cis	CAD	1.02019	0.38162	0.958236	0.272211	1.76816	conditioned
ENSG00000205038	PKHD1L1	wt	cis	CAD	1.10752	0.333488	0.759438	0.45388	1.76115	conditioned
ENSG00000205038	PKHD1L1	het	cis	COPD	0.981765	0.354477	0.958595	0.286989	1.67654	conditioned
ENSG00000205038	PKHD1L1	hom	cis	COPD	0.899476	0.397978	0.790084	0.11944	1.67951	conditioned
ENSG00000205038	PKHD1L1	chet_trans	cis	COPD	0.991297	0.406269	0.982834	0.195009	1.78758	conditioned
ENSG00000205038	PKHD1L1	wt	cis	COPD	0.980906	0.353746	0.956537	0.287564	1.67425	conditioned
ENSG00000205038	PKHD1L1	het	cis	age_menarche	1.39388	0.450531	0.461053	0.510841	2.27692	conditioned
ENSG00000205038	PKHD1L1	hom	cis	age_menarche	0.989417	0.518728	0.983637	-0.0272893	2.00612	conditioned
ENSG00000205038	PKHD1L1	chet_trans	cis	age_menarche	1.84358	0.502428	0.22341	0.858825	2.82834	conditioned
ENSG00000205038	PKHD1L1	wt	cis	age_menarche	1.39305	0.449613	0.460941	0.511813	2.27429	conditioned
ENSG00000205038	PKHD1L1	het	cis	age_menopause	0.911649	0.218981	0.672724	0.482447	1.34085	conditioned
ENSG00000205038	PKHD1L1	hom	cis	age_menopause	0.894609	0.253128	0.65996	0.398479	1.39074	conditioned
ENSG00000205038	PKHD1L1	chet_trans	cis	age_menopause	0.796335	0.264394	0.389046	0.278122	1.31455	conditioned
ENSG00000205038	PKHD1L1	wt	cis	age_menopause	0.907444	0.218436	0.656584	0.479309	1.33558	conditioned
ENSG00000130653	PNPLA7	het	cis	osteoarthritis	0.460774	0.448788	0.0842511	-0.41885	1.3404	conditioned
ENSG00000130653	PNPLA7	hom	cis	osteoarthritis	0.733392	0.605681	0.608689	-0.453742	1.92053	conditioned
ENSG00000130653	PNPLA7	chet_trans	cis	osteoarthritis	0.584196	0.585685	0.358744	-0.563746	1.73214	conditioned
ENSG00000130653	PNPLA7	wt	cis	osteoarthritis	0.457921	0.447412	0.0808584	-0.419007	1.33485	conditioned
ENSG00000130653	PNPLA7	het	cis	age_menopause	1.27039	0.448268	0.593421	0.391784	2.14899	conditioned
ENSG00000130653	PNPLA7	hom	cis	age_menopause	0.347908	0.836749	0.207018	-1.29212	1.98794	conditioned
ENSG00000130653	PNPLA7	chet_trans	cis	age_menopause	0.897487	0.57025	0.849572	-0.220203	2.01518	conditioned
ENSG00000130653	PNPLA7	wt	cis	age_menopause	1.26418	0.447379	0.600281	0.387318	2.14105	conditioned
ENSG00000178445	GLDC	het	cis	osteoarthritis	0.312443	0.336136	0.00053839	-0.346384	0.971271	conditioned
ENSG00000178445	GLDC	hom	cis	osteoarthritis	0.590763	1.05439	0.617645	-1.47584	2.65736	conditioned
ENSG00000178445	GLDC	chet_trans	cis	osteoarthritis	0.504626	0.527305	0.194617	-0.528892	1.53814	conditioned
ENSG00000178445	GLDC	wt	cis	osteoarthritis	0.314627	0.333636	0.00052835	-0.339298	0.968553	conditioned

### Sheet: Supplementary table 19
Supplementary Table 19: Median age of diagnosis across for pLoF+damaging missense carriers that are heterozygous, homozygous, compound heterozygous, bi-allelic (homozygous and/or compound heterozygous) and have multiple variants on the same haplotype (cis).
Ensembl gene id	Diagnosis	Heterozygotes	Homozygotes	Compound heterozygotes	Wildtype	Bi-allelic	Same haplotype (cis)	Heterozygotes	Homozygotes	Compound heterozygotes	Wildtype	Bi-allelic	Same haplotype (cis)
ENSG00000014914	bacterial_diseases	288	4	4	11167	8	NA	57.3 (48 - 65.4)	52.9 (43.9 - 61.8)	64.1 (61 - 66.1)	57.6 (49.3 - 64.3)	61.7 (52.9 - 65.3)	NA
ENSG00000014914	diabetes	146	2	3	5697	5	NA	62 (55.5 - 66.8)	55.5 (51.1 - 59.9)	56.7 (56.2 - 59.6)	60.9 (54 - 66.1)	56.7 (55.7 - 62.4)	NA
ENSG00000014914	diaphragmatic_hernia	212	2	4	8800	6	NA	58.7 (53.9 - 65.5)	50 (44.2 - 55.8)	58.8 (56.5 - 62.1)	59.4 (52.9 - 65.3)	58.8 (54 - 61.1)	NA
ENSG00000014914	enthesopathies_and_synovial_disorders	599	5	4	24460	9	NA	54.8 (48 - 62.2)	48.7 (42.9 - 50)	50.4 (42.9 - 60.1)	54.5 (47.6 - 61.5)	48.7 (42.9 - 57.8)	NA
ENSG00000014914	gastro_oesophageal_reflux_disease	228	1	4	9904	5	NA	58.6 (51.2 - 65.3)	69.3 (69.3 - 69.3)	50.5 (47.3 - 52.2)	58.1 (51.4 - 64.1)	51.3 (49.7 - 54.8)	NA
ENSG00000014914	hypertension	237	3	2	11082	5	NA	54.1 (47.7 - 61.7)	42.3 (41.2 - 44.2)	51.8 (48.3 - 55.3)	56.6 (50.4 - 62.5)	44.8 (42.3 - 46)	NA
ENSG00000014914	oesophagitis_and_oesophageal_ulcer	192	1	4	8275	5	NA	58 (50.9 - 64.8)	69.3 (69.3 - 69.3)	52.2 (47.4 - 58.2)	57.3 (50.2 - 63.5)	54.8 (49.7 - 68.7)	NA
ENSG00000014914	type_2_diabetes	135	2	3	5106	5	NA	62.6 (58 - 67.1)	56.3 (51.5 - 61.1)	56.7 (56.2 - 59.6)	61.6 (55.3 - 66.6)	56.7 (55.7 - 62.4)	NA
ENSG00000014914	CAD	437	2	4	17385	6	NA	58.3 (51.5 - 64.4)	63.5 (62.9 - 64)	59 (55.4 - 62.6)	58.5 (51.6 - 64.5)	62.4 (57.3 - 63)	NA
ENSG00000014914	age_menopause	738	2	4	28781	6	NA	51 (48 - 54)	52 (49 - 55)	52 (50 - 55)	51 (48 - 54)	52 (50 - 57)	NA
ENSG00000042781	cataract	139	1	4	9566	5	28	63.9 (58.7 - 68)	59.3 (59.3 - 59.3)	63.9 (59.7 - 65.9)	65.1 (59.6 - 69.5)	62.3 (59.3 - 65.6)	68.5 (59.4 - 73.2)
ENSG00000060718	gastritis_and_duodenitis	252	2	3	11918	5	NA	56.9 (50.2 - 63.4)	54.1 (53.1 - 55.1)	61.1 (55.6 - 62.5)	57.8 (50.5 - 64)	56.1 (52.1 - 61.1)	NA
ENSG00000060718	age_menopause	628	NA	6	28889	6	2	51 (48 - 54)	NA	48.2 (46.5 - 49.6)	51 (48 - 54)	48.2 (46.5 - 49.6)	47.5 (46.8 - 48.2)
ENSG00000154358	abdominal_hernia	573	1	5	10856	6	1	57.8 (49.1 - 64.8)	51.3 (51.3 - 51.3)	55.9 (51.8 - 61.3)	57.2 (48.8 - 63.9)	53.8 (51.4 - 60)	43.2 (43.2 - 43.2)
ENSG00000154358	actinic_keratosis	278	1	5	4766	6	NA	63.5 (57.9 - 68.3)	65.4 (65.4 - 65.4)	62.5 (61.9 - 67.7)	63.6 (57.7 - 68.3)	63.9 (62.1 - 67.1)	NA
ENSG00000154358	asthma	677	NA	6	11720	6	2	49.9 (39.3 - 57.8)	NA	59.5 (42.6 - 68.6)	50.1 (39.8 - 58.9)	59.5 (42.6 - 68.6)	55.3 (50.6 - 59.9)
ENSG00000154358	bacterial_diseases	586	1	12	10859	13	5	57.1 (49.5 - 64.3)	56.5 (56.5 - 56.5)	54.4 (49.4 - 60.5)	57.6 (49.3 - 64.4)	55.1 (50.7 - 59.6)	62.8 (49.6 - 62.8)
ENSG00000154358	benign_neoplasm_of_colon_rectum_anus_and_anal_canal	398	NA	5	7061	5	3	61.1 (55.3 - 65.8)	NA	62.1 (58.3 - 63.8)	61 (54.6 - 66.5)	62.1 (58.3 - 63.8)	71.5 (70.8 - 71.7)
ENSG00000154358	cataract	518	1	5	9211	6	3	65.8 (59.8 - 69.7)	48 (48 - 48)	67.7 (66.7 - 75.3)	65.1 (59.5 - 69.5)	67.2 (60.4 - 73.4)	59.7 (56.4 - 64.2)
ENSG00000154358	coronary_heart_disease_not_otherwise_specified	481	2	6	7866	8	6	61.3 (56.9 - 66.3)	66.2 (66.2 - 66.3)	63.5 (60 - 67.5)	62.3 (57.3 - 66.9)	66.2 (60.5 - 66.8)	65.6 (64.2 - 66.5)
ENSG00000154358	diaphragmatic_hernia	477	1	9	8531	10	NA	59.5 (53 - 64.1)	53.7 (53.7 - 53.7)	53.3 (49.5 - 60.2)	59.4 (53 - 65.4)	53.5 (50.3 - 58.7)	NA
ENSG00000154358	enthesopathies_and_synovial_disorders	1317	4	12	23728	16	7	54 (47.5 - 60.9)	46.4 (43.7 - 52.2)	56.2 (51.4 - 60.9)	54.6 (47.6 - 61.5)	54.5 (48.3 - 60.8)	52 (51.1 - 60)
ENSG00000154358	erectile_dysfunction	326	2	6	6018	8	1	59.3 (54.6 - 64.3)	67.6 (65.3 - 69.9)	56.3 (46.2 - 63.1)	59.6 (53.4 - 64.6)	61.9 (49.9 - 64.8)	68 (68 - 68)
ENSG00000154358	gastritis_and_duodenitis	611	2	10	11549	12	3	57.8 (51 - 63.2)	61 (58.8 - 63.3)	56.8 (51.7 - 65.4)	57.8 (50.4 - 64.1)	58.4 (52.4 - 65.7)	60.5 (52 - 65.8)
ENSG00000154358	gastro_oesophageal_reflux_disease	534	3	5	9593	8	2	59 (51.7 - 64.2)	60.3 (57 - 63.9)	52.8 (51.8 - 60)	58.1 (51.3 - 64.1)	56.9 (52.5 - 60.8)	62.5 (61.1 - 64)
ENSG00000154358	hypertension	569	2	4	10745	6	4	57.2 (50.7 - 63.1)	56.9 (56.8 - 57.1)	48.9 (44.5 - 53)	56.6 (50.3 - 62.4)	54 (47.4 - 56.5)	53.3 (46.4 - 56.6)
ENSG00000154358	infection_of_skin_and_subcutaneous_tissues	186	NA	6	3443	6	1	57 (51.7 - 62.6)	NA	52.9 (46.8 - 67.2)	57.4 (49.8 - 63.9)	52.9 (46.8 - 67.2)	62.8 (62.8 - 62.8)
ENSG00000154358	infections_of_other_or_unspecified_organs	218	1	5	3844	6	NA	59.3 (50.9 - 65)	56.5 (56.5 - 56.5)	51 (50.8 - 55.5)	58.8 (50.7 - 65.1)	53.2 (50.8 - 56.2)	NA
ENSG00000154358	lower_respiratory_tract_infections	190	NA	5	3477	5	1	62.4 (56.4 - 67.9)	NA	64.6 (62.4 - 65.9)	62.6 (55.3 - 68.1)	64.6 (62.4 - 65.9)	63.9 (63.9 - 63.9)
ENSG00000154358	oesophagitis_and_oesophageal_ulcer	447	1	6	8018	7	NA	57.8 (50.3 - 63.4)	60.3 (60.3 - 60.3)	57.5 (52.6 - 64.4)	57.3 (50.3 - 63.5)	60 (53.4 - 63.1)	NA
ENSG00000154358	osteoarthritis	1009	1	12	18397	13	6	60.3 (54.5 - 65.5)	50.1 (50.1 - 50.1)	57.7 (52.6 - 64.8)	60.5 (54.4 - 65.7)	56.4 (52.5 - 64.4)	59 (53.2 - 66.1)
ENSG00000154358	other_or_unspecified_infectious_organisms	362	1	8	6718	9	2	60.5 (52.9 - 66.4)	67.9 (67.9 - 67.9)	66.3 (64.1 - 68.8)	60.6 (52.7 - 66.7)	66.6 (64.6 - 68.8)	66.4 (64.6 - 68.3)
ENSG00000154358	rosacea	207	1	4	3596	5	2	54.5 (47.2 - 62.1)	41.3 (41.3 - 41.3)	55.7 (53.7 - 57.8)	53.6 (45.6 - 61.2)	55.1 (49.6 - 56.4)	46 (41.7 - 50.2)
ENSG00000154358	urinary_incontinence	315	NA	5	5638	5	NA	53.7 (47.7 - 62.2)	NA	63.6 (55.6 - 64.6)	55 (47.8 - 62.4)	63.6 (55.6 - 64.6)	NA
ENSG00000154358	urinary_tract_infections	209	1	6	4055	7	3	60.5 (53 - 67.2)	67.9 (67.9 - 67.9)	64.8 (59.2 - 68.2)	60.4 (52.7 - 66.4)	66.6 (60.4 - 68.3)	66 (57.8 - 68)
ENSG00000154358	CAD	990	2	11	16816	13	9	58.9 (52.5 - 64.3)	66.2 (66.2 - 66.3)	59.8 (56.8 - 67.1)	58.5 (51.6 - 64.5)	59.9 (57.5 - 66.4)	63.8 (60.9 - 66.2)
ENSG00000154358	COPD	741	2	7	13073	9	3	58 (49.6 - 64.2)	60.9 (59.2 - 62.6)	51.4 (48.2 - 58.6)	59.2 (51.3 - 65.1)	55.4 (49.1 - 61.8)	50.2 (49.4 - 54)
ENSG00000154358	DEP	579	2	6	10459	8	2	50.2 (41.7 - 57.7)	49.2 (45.1 - 53.2)	50.3 (45.8 - 54.5)	49.5 (40.8 - 57.3)	50.3 (44.4 - 54.8)	47.6 (45.5 - 49.7)
ENSG00000154358	OLI	241	1	4	4285	5	NA	45.3 (40.1 - 48.9)	49.8 (49.8 - 49.8)	47 (45.4 - 52.5)	45.3 (39.2 - 49.4)	48.1 (45.9 - 49.8)	NA
ENSG00000154358	age_menopause	1571	6	22	27920	28	6	51 (48 - 53)	51.5 (50.2 - 52.8)	50.5 (48.2 - 52.8)	51 (48 - 54)	51 (49 - 53)	53.5 (50.5 - 55.8)
ENSG00000154451	enthesopathies_and_synovial_disorders	546	2	3	24516	5	1	54.2 (47.2 - 60.5)	55.6 (54.9 - 56.3)	63.6 (57.4 - 64.2)	54.6 (47.6 - 61.5)	57 (54.3 - 63.6)	53.7 (53.7 - 53.7)
ENSG00000158008	enthesopathies_and_synovial_disorders	558	2	4	24504	6	NA	54.6 (47.8 - 63.2)	47.6 (47.1 - 48.2)	46.1 (41.3 - 50.4)	54.5 (47.6 - 61.4)	47.6 (43.7 - 49.3)	NA
ENSG00000162460	abdominal_hernia	656	5	2	10773	7	NA	57 (47.8 - 64.1)	57 (53.1 - 68.1)	65.9 (62.9 - 68.8)	57.2 (48.8 - 63.9)	59.9 (55 - 70)	NA
ENSG00000162460	allergic_and_chronic_rhinitis	340	5	NA	5821	5	NA	49.6 (37.9 - 60.3)	46.7 (45.7 - 57.1)	NA	50.1 (39.6 - 59.6)	46.7 (45.7 - 57.1)	NA
ENSG00000162460	anxiety_disorders	496	10	2	8520	12	NA	49.9 (40.6 - 57.5)	51.2 (44.3 - 52.7)	65 (63.2 - 66.7)	49.6 (40.8 - 57.9)	51.6 (46.8 - 61)	NA
ENSG00000162460	asthma	673	14	2	11716	16	NA	50.8 (40.1 - 59.5)	54.9 (46.8 - 60.3)	60 (58.5 - 61.5)	50 (39.8 - 58.8)	56.1 (48.3 - 61.2)	NA
ENSG00000162460	bacterial_diseases	646	9	1	10807	10	NA	57.7 (49.5 - 64.5)	57.6 (55.6 - 62.4)	75.6 (75.6 - 75.6)	57.6 (49.3 - 64.3)	59.9 (55.6 - 65.5)	NA
ENSG00000162460	benign_neoplasm_and_polyp_of_uterus	215	4	1	3229	5	NA	55.3 (49.5 - 59.7)	55.6 (52.9 - 57.8)	61.9 (61.9 - 61.9)	54.8 (49.6 - 59.7)	57.7 (53.6 - 58.3)	NA
ENSG00000162460	benign_neoplasm_of_colon_rectum_anus_and_anal_canal	396	7	2	7062	9	NA	60.1 (54.3 - 66.2)	59.1 (46 - 66.4)	57.1 (56.3 - 57.8)	61.1 (54.7 - 66.5)	58.5 (49.4 - 65.6)	NA
ENSG00000162460	carpal_tunnel_syndrome	288	7	2	5025	9	NA	56.8 (50.6 - 62.1)	60.6 (52.7 - 63.6)	67.5 (66.6 - 68.4)	56.1 (49.9 - 62.2)	60.8 (55.3 - 66.4)	NA
ENSG00000162460	cataract	540	9	1	9188	10	NA	65.2 (59.3 - 69.6)	67.8 (60.8 - 68.4)	69.2 (69.2 - 69.2)	65.1 (59.5 - 69.5)	68 (61.5 - 69)	NA
ENSG00000162460	chronic_sinusitis	308	6	1	5309	7	NA	54.1 (44.5 - 60.8)	52.7 (46.5 - 60.8)	59.5 (59.5 - 59.5)	52.7 (43.7 - 60.5)	58.8 (46.6 - 60.5)	NA
ENSG00000162460	coronary_heart_disease_not_otherwise_specified	420	4	1	7936	5	NA	62.9 (57.5 - 66.9)	64.7 (56 - 72.2)	61.8 (61.8 - 61.8)	62.3 (57.3 - 66.9)	61.8 (57.6 - 71.8)	NA
ENSG00000162460	depression	459	7	NA	7650	7	NA	48.8 (40.4 - 56.9)	49.1 (45.4 - 54.4)	NA	48.9 (40.9 - 56.4)	49.1 (45.4 - 54.4)	NA
ENSG00000162460	dermatitis	646	16	1	10600	17	NA	54 (45.3 - 61.7)	53.5 (44.9 - 67.7)	62.8 (62.8 - 62.8)	53.4 (43.5 - 61.6)	54.6 (46 - 66.9)	NA
ENSG00000162460	diabetes	336	5	NA	5507	5	NA	60.2 (54.1 - 66)	53.3 (46.7 - 60.1)	NA	60.9 (54 - 66.1)	53.3 (46.7 - 60.1)	NA
ENSG00000162460	diaphragmatic_hernia	501	7	1	8509	8	NA	58.8 (52.1 - 65)	57.2 (49.5 - 62.5)	71.6 (71.6 - 71.6)	59.4 (53 - 65.3)	57.6 (49.8 - 68.2)	NA
ENSG00000162460	diverticular_disease_of_intestine	597	9	NA	10013	9	NA	62.1 (56.4 - 67.2)	59.1 (50.4 - 60.8)	NA	62.5 (56.8 - 67.4)	59.1 (50.4 - 60.8)	NA
ENSG00000162460	enthesopathies_and_synovial_disorders	1369	26	2	23671	28	NA	54.6 (47.9 - 61.8)	56.6 (47.5 - 61.5)	58.1 (57.5 - 58.8)	54.5 (47.6 - 61.5)	56.9 (48.5 - 61.4)	NA
ENSG00000162460	erectile_dysfunction	347	6	NA	6000	6	NA	60.4 (53.7 - 65.4)	62.6 (55 - 63.8)	NA	59.6 (53.4 - 64.5)	62.6 (55 - 63.8)	NA
ENSG00000162460	female_genital_prolapse	316	5	2	5832	7	NA	56.8 (51.5 - 62.2)	56.6 (50.5 - 57.6)	58.7 (56.1 - 61.4)	57.7 (50.9 - 63.8)	56.6 (51.9 - 58.1)	NA
ENSG00000162460	gastritis_and_duodenitis	667	11	1	11496	12	NA	58.3 (50.3 - 64.4)	55.6 (48.9 - 61.5)	60.7 (60.7 - 60.7)	57.8 (50.5 - 64)	56.4 (49.5 - 61.4)	NA
ENSG00000162460	hearing_loss	252	4	2	4809	6	NA	60.1 (50.5 - 66.3)	67.5 (59.1 - 72.7)	58.9 (54.4 - 63.4)	59.5 (50.3 - 66.5)	65.3 (53.2 - 71.2)	NA
ENSG00000162460	hypertension	622	9	1	10692	10	NA	56.3 (50 - 62.4)	55.5 (48.5 - 61.9)	55.7 (55.7 - 55.7)	56.6 (50.3 - 62.5)	55.6 (49.4 - 61.9)	NA
ENSG00000162460	infection_of_skin_and_subcutaneous_tissues	191	4	1	3440	5	NA	58.2 (51 - 65.9)	54.4 (51.6 - 57.4)	75.6 (75.6 - 75.6)	57.3 (49.9 - 63.7)	55.8 (53.1 - 62.3)	NA
ENSG00000162460	menorrhagia_and_polymenorrhoea	508	4	1	8331	5	NA	45.7 (41.3 - 49.7)	50.8 (48.7 - 52.9)	42.6 (42.6 - 42.6)	45.5 (41.2 - 49.2)	49.9 (45.1 - 51.7)	NA
ENSG00000162460	migraine	368	3	2	6877	5	NA	46.5 (36.9 - 53.9)	37 (30.8 - 43.5)	45.4 (44.2 - 46.7)	46.4 (37.6 - 54.4)	42.9 (37 - 47.9)	NA
ENSG00000162460	osteoarthritis	1057	15	2	18351	17	NA	60.6 (54.6 - 65.2)	63.6 (55.3 - 67.2)	54.6 (51.2 - 58)	60.5 (54.4 - 65.7)	61.4 (54.5 - 66.7)	NA
ENSG00000162460	other_or_unspecified_infectious_organisms	412	7	1	6671	8	NA	59.3 (52.4 - 66.6)	56.6 (49.5 - 66.4)	68 (68 - 68)	60.6 (52.8 - 66.7)	59.5 (50.7 - 68.6)	NA
ENSG00000162460	peripheral_neuropathies	174	4	1	2751	5	NA	57.9 (50.1 - 63.6)	58.6 (47 - 63.9)	49.1 (49.1 - 49.1)	57.6 (50.5 - 63.8)	55.7 (49.1 - 61.5)	NA
ENSG00000162460	postmenopausal_bleeding	326	5	1	5318	6	NA	56.8 (54 - 60.6)	52.1 (51.2 - 59.6)	61.9 (61.9 - 61.9)	56.2 (53.2 - 59.9)	55.9 (51.4 - 61.3)	NA
ENSG00000162460	rosacea	216	5	NA	3589	5	NA	54 (46.8 - 60.3)	47.6 (37.1 - 52)	NA	53.7 (45.6 - 61.3)	47.6 (37.1 - 52)	NA
ENSG00000162460	urinary_incontinence	310	9	1	5638	10	NA	54.7 (46.5 - 62.4)	57.6 (52.7 - 63.8)	61.7 (61.7 - 61.7)	55 (47.8 - 62.4)	57.7 (53.9 - 63.3)	NA
ENSG00000162460	type_2_diabetes	304	5	NA	4937	5	NA	61.4 (55.5 - 66.6)	53.3 (46.7 - 60.1)	NA	61.7 (55.3 - 66.7)	53.3 (46.7 - 60.1)	NA
ENSG00000162460	CAD	932	10	1	16885	11	NA	58.2 (51.2 - 64)	59.2 (51.9 - 69.4)	61.8 (61.8 - 61.8)	58.6 (51.7 - 64.5)	60.8 (52.5 - 67.8)	NA
ENSG00000162460	COPD	710	9	1	13106	10	NA	59.5 (50.8 - 64.3)	63.6 (61.2 - 65.5)	60.7 (60.7 - 60.7)	59.1 (51.2 - 65.1)	63.1 (60.8 - 65.5)	NA
ENSG00000162460	DEP	632	7	NA	10409	7	NA	49.6 (40.7 - 56.7)	38.3 (33.9 - 53.3)	NA	49.5 (40.9 - 57.3)	38.3 (33.9 - 53.3)	NA
ENSG00000162460	PSOR	227	5	1	4262	6	NA	51.9 (41 - 60.4)	52.6 (45 - 66.9)	47.2 (47.2 - 47.2)	51.5 (40.7 - 60.2)	49.9 (45.5 - 63.3)	NA
ENSG00000162460	PRO	168	4	1	2926	5	NA	60.1 (51.4 - 65)	65.9 (61.3 - 70.5)	56.2 (56.2 - 56.2)	60.6 (52.6 - 66.5)	62.1 (59 - 69.7)	NA
ENSG00000162460	OLI	238	6	NA	4287	6	NA	46.2 (41.3 - 50)	38.5 (35.6 - 49.1)	NA	45.3 (39.2 - 49.4)	38.5 (35.6 - 49.1)	NA
ENSG00000162460	age_menarche	493	5	NA	8508	5	NA	13 (12 - 14)	13 (11 - 14)	NA	13 (12 - 14)	13 (11 - 14)	NA
ENSG00000162460	age_menopause	1595	18	1	27911	19	NA	51 (49 - 54)	52.5 (52 - 55)	50 (50 - 50)	51 (48 - 54)	52 (51.5 - 55)	NA
ENSG00000162688	age_menarche	233	1	5	8767	6	NA	13 (12 - 14.5)	14 (14 - 14)	13 (13 - 15)	13 (12 - 14)	13.5 (13 - 14.8)	NA
ENSG00000162688	age_menopause	790	2	8	28725	10	NA	51 (48 - 54)	50 (47.5 - 52.5)	51.5 (43.2 - 54)	51 (48 - 54)	51.5 (44.2 - 54)	NA
ENSG00000162909	asthma	389	3	2	12011	5	NA	48.9 (39.9 - 58.3)	22.3 (17 - 41.5)	49 (37.9 - 60)	50.1 (39.8 - 58.8)	26.8 (22.3 - 60.6)	NA
ENSG00000162909	dermatitis	312	3	2	10946	5	NA	52.1 (42.8 - 61.1)	36.1 (31.7 - 39.5)	34.2 (23.2 - 45.1)	53.5 (43.6 - 61.6)	36.1 (27.3 - 42.8)	NA
ENSG00000162909	enthesopathies_and_synovial_disorders	735	3	4	24324	7	2	54.4 (47.8 - 61.2)	53.7 (49.4 - 54.1)	50 (47.4 - 52)	54.5 (47.6 - 61.5)	51.4 (46.8 - 53.8)	57.3 (51.8 - 62.8)
ENSG00000162909	oesophagitis_and_oesophageal_ulcer	255	3	3	8210	6	1	56.2 (47.9 - 63.2)	56.3 (55.7 - 60.2)	68.8 (61.2 - 71.2)	57.4 (50.3 - 63.5)	60.2 (55.3 - 67.7)	37.1 (37.1 - 37.1)
ENSG00000162909	CAD	516	4	1	17306	5	1	58.2 (51.8 - 65)	58.1 (53 - 63.6)	39.4 (39.4 - 39.4)	58.5 (51.6 - 64.4)	53.8 (50.5 - 62.3)	64.9 (64.9 - 64.9)
ENSG00000162909	COPD	396	2	3	13425	5	NA	59.6 (52.2 - 65.2)	58.7 (56.3 - 61)	65.1 (52 - 66.1)	59.1 (51.2 - 65.1)	63.4 (53.9 - 65.1)	NA
ENSG00000162909	age_menopause	870	4	4	28646	8	1	51 (48 - 53)	51 (43.2 - 54.2)	51.5 (50.8 - 52)	51 (48 - 54)	51.5 (49.5 - 52.5)	50 (50 - 50)
ENSG00000171502	age_menopause	595	NA	5	28925	5	NA	51 (48 - 54)	NA	49 (48 - 52)	51 (48 - 54)	49 (48 - 52)	NA
ENSG00000171819	dermatitis	171	6	NA	11086	6	NA	52.6 (42.8 - 62.6)	46.5 (31.6 - 60.8)	NA	53.4 (43.6 - 61.6)	46.5 (31.6 - 60.8)	NA
ENSG00000171819	enthesopathies_and_synovial_disorders	433	5	NA	24630	5	NA	55 (48.3 - 61.4)	60.4 (45.6 - 66)	NA	54.5 (47.6 - 61.5)	60.4 (45.6 - 66)	NA
ENSG00000175262	abdominal_hernia	823	10	NA	10603	10	NA	57 (49.1 - 63.4)	51.5 (41.8 - 57.2)	NA	57.2 (48.8 - 64)	51.5 (41.8 - 57.2)	NA
ENSG00000175262	actinic_keratosis	360	6	NA	4684	6	NA	63.5 (57.7 - 68)	62.9 (58 - 66)	NA	63.6 (57.8 - 68.3)	62.9 (58 - 66)	NA
ENSG00000175262	anal_fissure	210	6	NA	2601	6	NA	48.9 (39 - 56.9)	50.2 (40.8 - 58.3)	NA	49.5 (40.4 - 58.4)	50.2 (40.8 - 58.3)	NA
ENSG00000175262	anxiety_disorders	687	13	NA	8328	13	NA	48 (39 - 56.8)	50.6 (41.4 - 59.9)	NA	49.7 (40.9 - 58)	50.6 (41.4 - 59.9)	NA
ENSG00000175262	appendicitis	253	7	1	3518	8	NA	30.3 (16.8 - 46.8)	22.9 (19.7 - 38.4)	29.5 (29.5 - 29.5)	33.4 (16.4 - 51.4)	26.2 (21.3 - 36.4)	NA
ENSG00000175262	asthma	895	8	3	11499	11	NA	50 (40.2 - 59.6)	59.8 (44.7 - 63)	57.1 (43.7 - 62.4)	50.1 (39.8 - 58.7)	59.7 (40.3 - 63.4)	NA
ENSG00000175262	atrial_fibrillation	175	4	1	2617	5	NA	65 (58.5 - 69.8)	61.9 (59.4 - 66.4)	68.2 (68.2 - 68.2)	65 (59 - 69.4)	64.2 (59.7 - 68.2)	NA
ENSG00000175262	bacterial_diseases	783	17	2	10661	19	NA	57.6 (48.7 - 64.8)	57.6 (50.2 - 65.1)	63.1 (58.7 - 67.4)	57.6 (49.3 - 64.3)	57.6 (50.5 - 65.3)	NA
ENSG00000175262	benign_neoplasm_of_colon_rectum_anus_and_anal_canal	560	6	NA	6901	6	NA	61.5 (55.4 - 66.9)	65.5 (61 - 69.3)	NA	61 (54.6 - 66.5)	65.5 (61 - 69.3)	NA
ENSG00000175262	copd	233	4	1	3039	5	NA	62.2 (57.1 - 67.8)	64.9 (59.9 - 66.1)	73.4 (73.4 - 73.4)	63.2 (57.4 - 68.1)	65.3 (64.6 - 68.6)	NA
ENSG00000175262	carcinoma_in_situ_cervical	204	4	1	2628	5	NA	48.8 (42.8 - 54.8)	46 (37.7 - 51.9)	62 (62 - 62)	49.5 (41.5 - 56.2)	51.9 (40 - 52)	NA
ENSG00000175262	carpal_tunnel_syndrome	372	9	NA	4941	9	NA	55.8 (49.9 - 62.2)	57.7 (50.8 - 67.4)	NA	56.2 (49.9 - 62.2)	57.7 (50.8 - 67.4)	NA
ENSG00000175262	cataract	719	8	1	9010	9	NA	65.5 (59.7 - 70)	66.7 (65.4 - 68.2)	73.4 (73.4 - 73.4)	65.1 (59.5 - 69.5)	67 (65.9 - 69.8)	NA
ENSG00000175262	cholecystitis	252	6	NA	3276	6	NA	58.4 (51.3 - 63.9)	61.2 (57.3 - 64.6)	NA	58.2 (51.4 - 64.1)	61.2 (57.3 - 64.6)	NA
ENSG00000175262	cholelithiasis	441	12	1	5780	13	NA	58.1 (49.8 - 63.2)	59.9 (49.7 - 63.5)	69.2 (69.2 - 69.2)	57.3 (50.6 - 63.4)	60.3 (50.1 - 65.2)	NA
ENSG00000175262	chronic_sinusitis	413	5	1	5205	6	NA	52 (42.8 - 60.5)	44.9 (42.2 - 55.7)	58.8 (58.8 - 58.8)	52.8 (43.8 - 60.6)	50.3 (42.9 - 58)	NA
ENSG00000175262	coronary_heart_disease_not_otherwise_specified	604	11	3	7743	14	NA	62.2 (57.6 - 67)	60.2 (57.2 - 62.2)	50.4 (47.5 - 62.2)	62.3 (57.3 - 66.9)	59.7 (55 - 62.9)	NA
ENSG00000175262	depression	595	13	NA	7508	13	NA	48.2 (40.7 - 56.1)	52.4 (44.8 - 62)	NA	48.9 (40.8 - 56.5)	52.4 (44.8 - 62)	NA
ENSG00000175262	dermatitis	872	14	2	10375	16	NA	53.8 (44.1 - 61.6)	48.6 (29.4 - 56.5)	49.7 (49.2 - 50.1)	53.4 (43.5 - 61.6)	49.1 (31 - 54.7)	NA
ENSG00000175262	diabetes	419	9	1	5419	10	NA	61.6 (53.9 - 66.5)	56.1 (52.4 - 59.5)	63.9 (63.9 - 63.9)	60.8 (54.1 - 66.1)	56.6 (52.5 - 59.6)	NA
ENSG00000175262	diaphragmatic_hernia	617	13	NA	8388	13	NA	59.8 (53.3 - 65.5)	52.9 (50.1 - 58.4)	NA	59.3 (52.9 - 65.3)	52.9 (50.1 - 58.4)	NA
ENSG00000175262	diverticular_disease_of_intestine	763	18	1	9837	19	NA	62.2 (56.4 - 67.3)	64.2 (55.9 - 67)	51.9 (51.9 - 51.9)	62.5 (56.8 - 67.4)	64.2 (53.7 - 66.8)	NA
ENSG00000175262	endometrial_hyperplasia_and_hypertrophy	58	5	NA	797	5	NA	53 (46.6 - 57.2)	50.1 (46 - 54.5)	NA	52 (47.4 - 56.9)	50.1 (46 - 54.5)	NA
ENSG00000175262	enthesopathies_and_synovial_disorders	1822	29	4	23213	33	NA	54.1 (47.3 - 61.2)	53.4 (46.7 - 62.3)	58.9 (50.7 - 64)	54.6 (47.6 - 61.5)	53.9 (46.7 - 63.8)	NA
ENSG00000175262	erectile_dysfunction	466	11	1	5875	12	NA	59.7 (53.6 - 65.2)	62.9 (54.9 - 66.7)	66.1 (66.1 - 66.1)	59.6 (53.4 - 64.5)	63.2 (56.1 - 66.7)	NA
ENSG00000175262	female_genital_prolapse	438	11	2	5704	13	NA	58.1 (51.3 - 63.4)	61.6 (57.3 - 65.6)	69.2 (68.5 - 69.9)	57.5 (50.9 - 63.8)	64.2 (60.2 - 67.7)	NA
ENSG00000175262	gastritis_and_duodenitis	850	15	3	11307	18	NA	57.9 (50.4 - 63.8)	56.2 (52.1 - 64.5)	67.6 (61 - 69.7)	57.8 (50.5 - 64)	57.3 (54.1 - 67.6)	NA
ENSG00000175262	gastro_oesophageal_reflux_disease	673	17	3	9444	20	NA	57.8 (51.1 - 64.3)	55.1 (51.6 - 59.5)	48.8 (48.6 - 52)	58.1 (51.4 - 64.1)	55.1 (49.7 - 58.8)	NA
ENSG00000175262	glaucoma	218	6	NA	2445	6	NA	63.2 (56.3 - 67.7)	63.8 (58.6 - 66.9)	NA	62.5 (55.9 - 67.5)	63.8 (58.6 - 66.9)	NA
ENSG00000175262	gout	279	6	NA	3610	6	NA	57 (50.1 - 64.3)	61.9 (60.3 - 63.6)	NA	58 (50 - 64.7)	61.9 (60.3 - 63.6)	NA
ENSG00000175262	haemangioma_any_site	104	3	2	1172	5	NA	54.2 (42.2 - 61.2)	53.3 (27.7 - 56.9)	51.1 (49.5 - 52.6)	55 (46.8 - 61.8)	53.3 (48 - 54.2)	NA
ENSG00000175262	hearing_loss	366	5	1	4695	6	NA	58.6 (49.1 - 65.2)	53.3 (50.2 - 56.1)	67.4 (67.4 - 67.4)	59.6 (50.4 - 66.6)	54.7 (50.9 - 56.9)	NA
ENSG00000175262	hypertension	826	18	2	10478	20	NA	56.3 (50.4 - 62)	58.5 (49.5 - 60.9)	57.6 (57.6 - 57.7)	56.6 (50.3 - 62.5)	58 (50.1 - 60.9)	NA
ENSG00000175262	infections_of_other_or_unspecified_organs	273	5	2	3788	7	NA	58.3 (49.4 - 65)	52 (50.8 - 63.6)	63.1 (58.7 - 67.4)	58.9 (50.7 - 65)	54.4 (51.4 - 66.5)	NA
ENSG00000175262	intervertebral_disc_disorders	440	5	NA	5643	5	NA	53.3 (45.1 - 61.2)	43.4 (42.4 - 49.6)	NA	53.4 (44.7 - 61.9)	43.4 (42.4 - 49.6)	NA
ENSG00000175262	irritable_bowel_syndrome	234	4	1	2984	5	NA	49.1 (41.3 - 57)	42.3 (38.5 - 48.9)	49.2 (49.2 - 49.2)	50.5 (42.6 - 58.3)	45.5 (39 - 49.2)	NA
ENSG00000175262	leiomyoma_of_uterus	406	12	NA	5346	12	NA	48.9 (44.4 - 53.7)	48.1 (43.1 - 52.7)	NA	49.4 (44.8 - 54.3)	48.1 (43.1 - 52.7)	NA
ENSG00000175262	menorrhagia_and_polymenorrhoea	671	8	NA	8165	8	NA	45.5 (41.1 - 49.2)	47.2 (46.3 - 50.5)	NA	45.6 (41.2 - 49.2)	47.2 (46.3 - 50.5)	NA
ENSG00000175262	migraine	529	10	1	6710	11	NA	46.9 (38.1 - 55.1)	51.8 (42.7 - 54.7)	28.9 (28.9 - 28.9)	46.4 (37.5 - 54.3)	50.7 (40 - 54.3)	NA
ENSG00000175262	obesity	529	7	NA	6494	7	NA	55 (47 - 62.1)	51.4 (49.7 - 64)	NA	55.2 (47.8 - 62.1)	51.4 (49.7 - 64)	NA
ENSG00000175262	oesophagitis_and_oesophageal_ulcer	566	13	2	7891	15	NA	56.8 (50.7 - 63.5)	57.5 (52.9 - 63.1)	51.8 (50.1 - 53.5)	57.4 (50.2 - 63.5)	55.6 (52.6 - 61.3)	NA
ENSG00000175262	osteoarthritis	1390	21	2	18012	23	NA	60.6 (54.1 - 65.4)	63 (57.1 - 67.5)	65.4 (64.1 - 66.6)	60.5 (54.4 - 65.7)	63 (57.8 - 67.7)	NA
ENSG00000175262	osteoporosis	269	5	1	3543	6	NA	62.5 (57.3 - 66.8)	62.5 (58.8 - 63)	71.3 (71.3 - 71.3)	62.1 (56.6 - 67)	62.7 (59.7 - 64.3)	NA
ENSG00000175262	other_anaemias	374	8	NA	4591	8	NA	55.9 (46.8 - 63.7)	61 (43.7 - 67.5)	NA	56.5 (47.3 - 65.3)	61 (43.7 - 67.5)	NA
ENSG00000175262	other_or_unspecified_infectious_organisms	491	10	1	6589	11	NA	59.4 (51.4 - 66)	55 (49.2 - 65.5)	64.9 (64.9 - 64.9)	60.7 (52.8 - 66.7)	59.2 (49.3 - 65.5)	NA
ENSG00000175262	primary_malignancy_breast	414	4	1	4740	5	NA	57 (50.9 - 63.1)	66.8 (64.6 - 69)	57.5 (57.5 - 57.5)	56.9 (50.7 - 63.2)	64.9 (63.5 - 68.8)	NA
ENSG00000175262	primary_malignancy_other_skin_and_subcutaneous_tissue	432	5	NA	5308	5	NA	63.1 (56.4 - 68)	57.4 (53.6 - 58.9)	NA	62.8 (56.3 - 67.9)	57.4 (53.6 - 58.9)	NA
ENSG00000175262	psoriasis	246	8	1	2996	9	NA	50.1 (39.5 - 58)	35.5 (22.2 - 41.5)	50.4 (50.4 - 50.4)	49.9 (38.1 - 59.3)	39.5 (26.6 - 45.2)	NA
ENSG00000175262	raynauds_syndrome	82	6	NA	946	6	NA	53.6 (43.9 - 61.2)	51.4 (44.9 - 65.5)	NA	53.2 (44.3 - 62.9)	51.4 (44.9 - 65.5)	NA
ENSG00000175262	rosacea	267	5	NA	3538	5	NA	53.7 (45.3 - 61.5)	59.6 (48 - 63.6)	NA	53.7 (45.7 - 61.2)	59.6 (48 - 63.6)	NA
ENSG00000175262	stable_angina	496	15	3	6078	18	NA	61.4 (56.6 - 66.1)	59.9 (55.6 - 65.2)	50.4 (47.5 - 62.2)	60.8 (55.5 - 65.8)	58.6 (53.7 - 65.3)	NA
ENSG00000175262	unstable_angina	134	4	1	1732	5	NA	59.8 (55.8 - 65.8)	56.7 (55.1 - 59.5)	44.6 (44.6 - 44.6)	60.8 (55.9 - 65.4)	56.3 (51.4 - 57)	NA
ENSG00000175262	urinary_incontinence	446	8	2	5502	10	NA	55.6 (47.9 - 61.7)	52.3 (48 - 58)	60.7 (56.1 - 65.3)	55 (47.7 - 62.5)	52.3 (49 - 58.6)	NA
ENSG00000175262	urinary_tract_infections	298	7	NA	3969	7	NA	60.1 (53.3 - 66.7)	59.2 (55.1 - 63.4)	NA	60.5 (52.6 - 66.4)	59.2 (55.1 - 63.4)	NA
ENSG00000175262	urolithiasis	239	6	NA	2856	6	NA	54.1 (44.2 - 61.2)	52 (48.5 - 58)	NA	54.5 (46.3 - 62)	52 (48.5 - 58)	NA
ENSG00000175262	urticaria	244	8	NA	2954	8	NA	54.2 (44 - 62.7)	51.3 (39.7 - 55.5)	NA	53.6 (44.1 - 61.1)	51.3 (39.7 - 55.5)	NA
ENSG00000175262	type_2_diabetes	375	9	1	4861	10	NA	62.1 (55 - 67)	56.1 (52.4 - 59.5)	63.9 (63.9 - 63.9)	61.6 (55.4 - 66.7)	56.6 (52.5 - 59.6)	NA
ENSG00000175262	BC	417	3	2	4805	5	NA	57 (50.9 - 63.1)	68.8 (66.1 - 69.2)	52 (49.2 - 54.7)	56.8 (50.6 - 63.2)	63.5 (57.5 - 68.8)	NA
ENSG00000175262	CAD	1249	25	4	16550	29	NA	59 (52.2 - 64.5)	57.3 (56.3 - 63.5)	47.5 (43.5 - 56.3)	58.5 (51.6 - 64.5)	57.1 (54.2 - 63.5)	NA
ENSG00000175262	COPD	1019	23	1	12783	24	NA	58.9 (51.6 - 65)	60.6 (50.5 - 64.2)	73.4 (73.4 - 73.4)	59.1 (51.2 - 65.1)	60.8 (50.9 - 64.7)	NA
ENSG00000175262	RF	398	7	NA	5241	7	NA	64.7 (59.7 - 68.5)	59.5 (58.6 - 64.3)	NA	64 (58.8 - 68)	59.5 (58.6 - 64.3)	NA
ENSG00000175262	RF_chronic	320	6	NA	4215	6	NA	64.5 (59.7 - 68.3)	59.1 (58.5 - 63.4)	NA	63.8 (58.9 - 67.6)	59.1 (58.5 - 63.4)	NA
ENSG00000175262	RF_ctrl_excl	398	7	NA	5241	7	NA	64.7 (59.7 - 68.5)	59.5 (58.6 - 64.3)	NA	64 (58.8 - 68)	59.5 (58.6 - 64.3)	NA
ENSG00000175262	DEP	843	19	2	10184	21	NA	49.7 (40.5 - 57.7)	52.3 (42.8 - 61.5)	59.6 (59.1 - 60.2)	49.5 (40.9 - 57.3)	52.4 (43.9 - 61.1)	NA
ENSG00000175262	PSOR	330	9	NA	4156	9	NA	51.8 (43.4 - 59.2)	40.5 (31.4 - 48.2)	NA	51.5 (40.6 - 60.3)	40.5 (31.4 - 48.2)	NA
ENSG00000175262	OLI	350	6	NA	4175	6	NA	45.4 (38.7 - 50.2)	44.7 (38.6 - 47.2)	NA	45.3 (39.4 - 49.3)	44.7 (38.6 - 47.2)	NA
ENSG00000175262	age_menarche	651	9	NA	8346	9	NA	13 (12 - 14)	14 (13 - 15)	NA	13 (12 - 14)	14 (13 - 15)	NA
ENSG00000175262	age_menopause	2145	40	4	27336	44	NA	51 (48 - 54)	52 (50.4 - 54)	50.5 (49.5 - 51.8)	51 (48 - 54)	52 (50 - 54)	NA
ENSG00000175984	abdominal_hernia	315	5	NA	11115	5	1	58.3 (49.1 - 64.4)	61.6 (39.3 - 61.9)	NA	57.2 (48.8 - 63.9)	61.6 (39.3 - 61.9)	45.8 (45.8 - 45.8)
ENSG00000175984	bacterial_diseases	311	5	2	11145	7	NA	59.5 (50.5 - 65.8)	63.2 (46 - 64.7)	58.1 (53.4 - 62.8)	57.5 (49.3 - 64.3)	63.2 (47.4 - 66.1)	NA
ENSG00000175984	enthesopathies_and_synovial_disorders	675	2	3	24387	5	1	54.6 (47.7 - 62)	52.9 (49.8 - 56.1)	53.9 (50.8 - 55.9)	54.5 (47.6 - 61.5)	53.9 (47.6 - 57.9)	49.7 (49.7 - 49.7)
ENSG00000175984	osteoarthritis	540	3	2	18880	5	NA	60.2 (54.8 - 65.6)	54.8 (53.9 - 58.7)	58.9 (57.3 - 60.6)	60.5 (54.4 - 65.7)	55.7 (54.8 - 62.2)	NA
ENSG00000175984	age_menopause	820	3	3	28698	6	1	51 (49 - 54)	51 (45.5 - 51.5)	50 (49.5 - 50.5)	51 (48 - 54)	50.5 (49.2 - 51)	57 (57 - 57)
ENSG00000177628	enthesopathies_and_synovial_disorders	533	5	1	24529	6	NA	54.8 (47.9 - 61.6)	57.5 (53.1 - 59.5)	36.3 (36.3 - 36.3)	54.5 (47.6 - 61.5)	55.3 (48.9 - 59)	NA
ENSG00000177628	gastro_oesophageal_reflux_disease	209	4	1	9923	5	NA	57.8 (51.1 - 63.5)	54.3 (52.9 - 55.7)	56.7 (56.7 - 56.7)	58.1 (51.4 - 64.1)	54.7 (53.9 - 56.7)	NA
ENSG00000177628	osteoarthritis	417	5	1	19002	6	NA	60.4 (54.9 - 65.3)	60.2 (59.8 - 62.9)	37.1 (37.1 - 37.1)	60.5 (54.4 - 65.7)	60 (55.1 - 62.2)	NA
ENSG00000177628	COPD	295	3	2	13525	5	1	59.6 (52 - 65.9)	59.4 (59.1 - 61)	58.1 (52.8 - 63.4)	59.1 (51.2 - 65.1)	59.4 (58.9 - 62.6)	51.3 (51.3 - 51.3)
ENSG00000177628	age_menopause	612	2	4	28906	6	1	51 (48 - 54)	56.2 (56.1 - 56.4)	51.5 (50 - 53.2)	51 (48 - 54)	54 (51.2 - 56.4)	53 (53 - 53)
ENSG00000186364	abdominal_hernia	7	14	1	10581	15	833	65.4 (57.5 - 68)	52.3 (48.7 - 63.4)	55.7 (55.7 - 55.7)	57.2 (48.8 - 64)	52.8 (48.8 - 62.8)	56.8 (49.1 - 63.7)
ENSG00000186364	allergic_and_chronic_rhinitis	6	9	NA	5729	9	422	42.4 (29.1 - 49.6)	41.5 (24.3 - 51)	NA	50.1 (39.6 - 59.6)	41.5 (24.3 - 51)	49.9 (39.8 - 60.1)
ENSG00000186364	asthma	9	19	NA	11469	19	908	54.4 (46.6 - 56.2)	53.2 (46.1 - 59.5)	NA	50.1 (39.8 - 58.8)	53.2 (46.1 - 59.5)	49.9 (39.7 - 59)
ENSG00000186364	benign_neoplasm_of_colon_rectum_anus_and_anal_canal	6	10	NA	6910	10	541	58.9 (57.4 - 59)	57.8 (55.3 - 63.1)	NA	61.1 (54.6 - 66.6)	57.8 (55.3 - 63.1)	60.8 (54.7 - 66.3)
ENSG00000186364	carpal_tunnel_syndrome	5	11	NA	4914	11	392	53 (35.7 - 54.7)	56.6 (54.4 - 60.2)	NA	56.2 (49.9 - 62.2)	56.6 (54.4 - 60.2)	56 (50.4 - 63)
ENSG00000186364	cataract	9	20	NA	9024	20	685	59.1 (55.1 - 62.1)	61.6 (56.8 - 65.1)	NA	65.1 (59.5 - 69.5)	61.6 (56.8 - 65.1)	65.2 (59.9 - 69.4)
ENSG00000186364	coronary_heart_disease_not_otherwise_specified	5	16	NA	7705	16	635	62 (57.6 - 65.1)	62 (60.5 - 68.5)	NA	62.3 (57.3 - 66.8)	62 (60.5 - 68.5)	62.3 (57.2 - 67)
ENSG00000186364	dermatitis	6	19	NA	10393	19	845	51.6 (44.5 - 54.1)	54.5 (48.6 - 61.5)	NA	53.4 (43.4 - 61.6)	54.5 (48.6 - 61.5)	53.4 (45.3 - 61.4)
ENSG00000186364	diabetes	6	10	NA	5403	10	429	59.7 (56.5 - 63.3)	62.1 (55.4 - 66.3)	NA	60.8 (54 - 66.1)	62.1 (55.4 - 66.3)	61.3 (54 - 66.7)
ENSG00000186364	diaphragmatic_hernia	7	9	1	8336	10	665	62.3 (51.9 - 67.6)	54.3 (49.5 - 68.5)	67.8 (67.8 - 67.8)	59.4 (53 - 65.3)	57.7 (50.1 - 68.3)	58.7 (52.8 - 65.3)
ENSG00000186364	enthesopathies_and_synovial_disorders	11	42	1	23145	43	1869	58.4 (47.6 - 61.2)	52.8 (47.8 - 58.2)	49.4 (49.4 - 49.4)	54.6 (47.6 - 61.5)	52.4 (47.9 - 57.9)	54.2 (47.4 - 61.1)
ENSG00000186364	gastritis_and_duodenitis	7	17	NA	11245	17	906	61.2 (55.7 - 64.8)	58.3 (53.7 - 60.3)	NA	57.8 (50.4 - 64)	58.3 (53.7 - 60.3)	57.9 (50.9 - 64.4)
ENSG00000186364	gastro_oesophageal_reflux_disease	7	19	NA	9346	19	765	53.1 (49.5 - 65.8)	57.4 (53.2 - 62.1)	NA	58.2 (51.4 - 64.1)	57.4 (53.2 - 62.1)	57.4 (50.8 - 64.8)
ENSG00000186364	infections_of_other_or_unspecified_organs	5	5	NA	3751	5	307	48.6 (36 - 61.7)	56.7 (52.9 - 59)	NA	59 (50.8 - 65.2)	56.7 (52.9 - 59)	58 (49.2 - 63.9)
ENSG00000186364	leiomyoma_of_uterus	5	10	NA	5308	10	441	54.8 (50.5 - 57.8)	48 (45.9 - 49)	NA	49.5 (44.8 - 54.3)	48 (45.9 - 49)	48.8 (44.1 - 53.7)
ENSG00000186364	menorrhagia_and_polymenorrhoea	5	16	NA	8137	16	686	47.8 (47.7 - 50.7)	46.8 (42.7 - 49.1)	NA	45.6 (41.2 - 49.3)	46.8 (42.7 - 49.1)	45.3 (40.6 - 49.1)
ENSG00000186364	osteoarthritis	10	40	1	17912	41	1462	63.1 (57.7 - 64.9)	58.7 (53.9 - 65.3)	65.3 (65.3 - 65.3)	60.5 (54.4 - 65.7)	58.9 (54.4 - 65.3)	60.7 (54.6 - 65.6)
ENSG00000186364	other_or_unspecified_infectious_organisms	7	9	NA	6550	9	525	61 (51.8 - 64.9)	66.5 (52.4 - 69.9)	NA	60.6 (52.8 - 66.7)	66.5 (52.4 - 69.9)	59.6 (51.7 - 65.8)
ENSG00000186364	postmenopausal_bleeding	5	10	NA	5199	10	436	58.8 (56.1 - 58.8)	55.8 (51.5 - 57.7)	NA	56.2 (53.2 - 59.9)	55.8 (51.5 - 57.7)	56.7 (53.9 - 60.4)
ENSG00000186364	stable_angina	5	13	1	6102	14	471	58.3 (57.5 - 59.2)	62 (59.4 - 65.9)	58.2 (58.2 - 58.2)	60.8 (55.5 - 65.8)	61.5 (59.1 - 65)	61.4 (56 - 65.7)
ENSG00000186364	urinary_incontinence	5	11	NA	5479	11	463	57.3 (54.9 - 67.7)	56.4 (52.6 - 69.4)	NA	55 (47.8 - 62.4)	56.4 (52.6 - 69.4)	55.2 (47.5 - 62.4)
ENSG00000186364	viral_diseases	5	5	NA	1487	5	120	41.4 (36 - 44.8)	51.6 (45.6 - 59)	NA	55.4 (46.4 - 62.8)	51.6 (45.6 - 59)	58 (47 - 64.1)
ENSG00000186364	type_2_diabetes	6	9	NA	4847	9	384	59.7 (56.5 - 63.3)	62.2 (57.9 - 66.4)	NA	61.7 (55.3 - 66.6)	62.2 (57.9 - 66.4)	61.8 (55.4 - 67.1)
ENSG00000186364	CAD	7	29	1	16446	30	1345	58.3 (56.3 - 60.5)	59.4 (57.2 - 62.1)	58 (58 - 58)	58.5 (51.6 - 64.5)	59.3 (57.3 - 62)	58.7 (51.7 - 64.3)
ENSG00000186364	COPD	8	19	1	12830	20	968	54.7 (50.2 - 60.8)	57.4 (53.4 - 62.8)	65.8 (65.8 - 65.8)	59.1 (51.2 - 65.1)	58.9 (53.9 - 63.2)	59.2 (50.6 - 65.1)
ENSG00000186364	age_menopause	17	43	NA	27178	43	2287	52 (51 - 54)	51 (44.5 - 53.5)	NA	51 (48 - 54)	51 (44.5 - 53.5)	51 (48 - 54)
ENSG00000187862	abdominal_hernia	615	13	NA	10807	13	1	56.8 (48.3 - 64)	59.7 (47.3 - 68.6)	NA	57.2 (48.8 - 63.9)	59.7 (47.3 - 68.6)	64.6 (64.6 - 64.6)
ENSG00000187862	allergic_and_chronic_rhinitis	334	7	NA	5825	7	NA	52 (39.3 - 60.2)	44 (39.7 - 47.9)	NA	49.9 (39.6 - 59.5)	44 (39.7 - 47.9)	NA
ENSG00000187862	anxiety_disorders	442	12	NA	8574	12	NA	49.4 (42.2 - 58.1)	44.9 (35 - 53.8)	NA	49.6 (40.7 - 57.9)	44.9 (35 - 53.8)	NA
ENSG00000187862	asthma	680	11	1	11713	12	NA	49.7 (38.7 - 58.9)	50 (44.8 - 54.8)	5.44 (5.44 - 5.44)	50.1 (39.8 - 58.8)	49.6 (42.5 - 54.3)	NA
ENSG00000187862	bacterial_diseases	622	13	2	10826	15	NA	57.5 (50.1 - 64.7)	50.4 (43.9 - 59.7)	49.5 (43.5 - 55.5)	57.6 (49.2 - 64.4)	50.4 (43.6 - 60.6)	NA
ENSG00000187862	benign_neoplasm_of_colon_rectum_anus_and_anal_canal	404	6	NA	7057	6	NA	61.3 (55.1 - 66.8)	56.9 (55.3 - 58.3)	NA	61 (54.6 - 66.5)	56.9 (55.3 - 58.3)	NA
ENSG00000187862	benign_neoplasm_of_ovary	127	6	1	2379	7	NA	47.7 (36.3 - 55.9)	48.5 (38.2 - 57.5)	43.5 (43.5 - 43.5)	46.7 (39.1 - 54.2)	44.5 (39.8 - 55.8)	NA
ENSG00000187862	copd	178	5	NA	3094	5	NA	63.7 (59.4 - 68.7)	61.1 (56.5 - 67.7)	NA	63.2 (57.2 - 68)	61.1 (56.5 - 67.7)	NA
ENSG00000187862	carcinoma_in_situ_cervical	143	7	NA	2687	7	NA	50.1 (39.8 - 56)	39.6 (31.8 - 51.5)	NA	49.4 (41.7 - 56.2)	39.6 (31.8 - 51.5)	NA
ENSG00000187862	carpal_tunnel_syndrome	282	5	NA	5035	5	NA	56.3 (51.3 - 61.7)	53.2 (48.5 - 58.8)	NA	56.1 (49.8 - 62.2)	53.2 (48.5 - 58.8)	NA
ENSG00000187862	cataract	517	13	1	9206	14	1	65 (59.4 - 69.5)	66.1 (60.5 - 69.8)	72.1 (72.1 - 72.1)	65.1 (59.5 - 69.5)	66.1 (61.3 - 70.3)	57.9 (57.9 - 57.9)
ENSG00000187862	cholelithiasis	331	4	1	5898	5	NA	57.1 (51.1 - 63.5)	44 (37.4 - 55.1)	62.8 (62.8 - 62.8)	57.3 (50.5 - 63.4)	50.5 (37.5 - 62.8)	NA
ENSG00000187862	chronic_sinusitis	311	9	NA	5304	9	NA	55.4 (43.9 - 62)	43.8 (39.9 - 47.4)	NA	52.6 (43.8 - 60.5)	43.8 (39.9 - 47.4)	NA
ENSG00000187862	coronary_heart_disease_not_otherwise_specified	452	6	1	7902	7	NA	62.1 (57.1 - 66.6)	65.3 (64.2 - 68.7)	58.9 (58.9 - 58.9)	62.3 (57.3 - 66.9)	64.7 (61.4 - 67.8)	NA
ENSG00000187862	depression	417	8	NA	7691	8	NA	48.8 (41.8 - 57.4)	46.4 (38.5 - 55.2)	NA	48.9 (40.8 - 56.4)	46.4 (38.5 - 55.2)	NA
ENSG00000187862	dermatitis	581	13	NA	10669	13	NA	53.2 (43.7 - 61.5)	48.3 (43.7 - 53.3)	NA	53.4 (43.5 - 61.6)	48.3 (43.7 - 53.3)	NA
ENSG00000187862	diabetes	283	5	NA	5560	5	NA	61.1 (53 - 66.2)	61.9 (61.8 - 63.4)	NA	60.9 (54.1 - 66.1)	61.9 (61.8 - 63.4)	NA
ENSG00000187862	diaphragmatic_hernia	458	9	2	8549	11	NA	58.8 (53.2 - 65.1)	59 (51.3 - 70.5)	64.7 (60.3 - 69.1)	59.4 (52.9 - 65.3)	59 (53.6 - 72)	NA
ENSG00000187862	diverticular_disease_of_intestine	563	11	NA	10045	11	NA	62.7 (56.9 - 67.4)	64.2 (60.3 - 71.7)	NA	62.5 (56.8 - 67.4)	64.2 (60.3 - 71.7)	NA
ENSG00000187862	enthesopathies_and_synovial_disorders	1307	27	1	23732	28	1	54.3 (47.2 - 61.1)	51.3 (43.3 - 59.6)	50.1 (50.1 - 50.1)	54.6 (47.6 - 61.5)	50.8 (43.8 - 59.3)	56.7 (56.7 - 56.7)
ENSG00000187862	gastritis_and_duodenitis	649	12	2	11512	14	NA	57.6 (49.8 - 64.2)	54.3 (49 - 60.7)	66.8 (64.2 - 69.5)	57.8 (50.5 - 64)	56.1 (49.7 - 62.2)	NA
ENSG00000187862	gastro_oesophageal_reflux_disease	527	10	2	9598	12	NA	57.7 (51.7 - 64.3)	58.5 (39.8 - 69.3)	57.8 (56.9 - 58.7)	58.1 (51.4 - 64.1)	57.8 (45.7 - 69)	NA
ENSG00000187862	hypertension	580	9	1	10734	10	NA	56.4 (50 - 62.7)	58.5 (55.8 - 64.9)	50.2 (50.2 - 50.2)	56.6 (50.3 - 62.4)	58.1 (55.5 - 64.1)	NA
ENSG00000187862	hypo_or_hyperthyroidism	221	6	NA	4234	6	NA	55.9 (48.2 - 62.3)	58.6 (55.7 - 61.7)	NA	56.3 (48.8 - 63.3)	58.6 (55.7 - 61.7)	NA
ENSG00000187862	infection_of_skin_and_subcutaneous_tissues	207	5	NA	3424	5	NA	57.3 (50.5 - 64.1)	49.5 (43.4 - 58.9)	NA	57.4 (49.9 - 63.8)	49.5 (43.4 - 58.9)	NA
ENSG00000187862	intervertebral_disc_disorders	321	4	1	5762	5	NA	54.6 (46.4 - 62.6)	47.2 (44.2 - 50.9)	36.7 (36.7 - 36.7)	53.3 (44.6 - 61.9)	44.3 (43.9 - 50)	NA
ENSG00000187862	iron_deficiency_anaemia	220	6	NA	3644	6	NA	54.4 (46.9 - 64)	50.8 (47 - 51.9)	NA	54.8 (46.6 - 64.7)	50.8 (47 - 51.9)	NA
ENSG00000187862	irritable_bowel_syndrome	164	5	NA	3054	5	NA	48.2 (40.6 - 57.8)	49.2 (48.6 - 52.4)	NA	50.5 (42.5 - 58.2)	49.2 (48.6 - 52.4)	NA
ENSG00000187862	leiomyoma_of_uterus	306	8	NA	5450	8	NA	48.9 (44.7 - 54)	48.5 (43.2 - 54.5)	NA	49.4 (44.8 - 54.3)	48.5 (43.2 - 54.5)	NA
ENSG00000187862	menorrhagia_and_polymenorrhoea	489	13	NA	8342	13	NA	45.4 (41.5 - 48.9)	42.4 (38.6 - 44.6)	NA	45.6 (41.2 - 49.3)	42.4 (38.6 - 44.6)	NA
ENSG00000187862	migraine	359	10	1	6880	11	NA	45.5 (36.8 - 53.2)	50.2 (37.3 - 56.5)	50.2 (50.2 - 50.2)	46.4 (37.6 - 54.4)	50.2 (38.8 - 56)	NA
ENSG00000187862	obesity	352	5	NA	6673	5	NA	55.6 (48 - 61.9)	53.7 (53.3 - 64.1)	NA	55.2 (47.7 - 62.1)	53.7 (53.3 - 64.1)	NA
ENSG00000187862	oesophagitis_and_oesophageal_ulcer	427	9	1	8035	10	NA	57.6 (51.1 - 64.1)	55.3 (48.6 - 67.5)	56 (56 - 56)	57.3 (50.2 - 63.5)	55.6 (48.8 - 66.3)	NA
ENSG00000187862	osteoarthritis	1027	17	1	18380	18	NA	60.7 (54.9 - 65.9)	60.9 (51.3 - 67.5)	63.8 (63.8 - 63.8)	60.5 (54.4 - 65.7)	61.4 (51.3 - 67.4)	NA
ENSG00000187862	other_anaemias	243	7	NA	4723	7	NA	56.4 (46.9 - 64.7)	46 (33.1 - 58.6)	NA	56.5 (47.3 - 65.2)	46 (33.1 - 58.6)	NA
ENSG00000187862	other_or_unspecified_infectious_organisms	380	5	NA	6706	5	NA	61.2 (53.5 - 67.4)	61.1 (56.5 - 65.2)	NA	60.5 (52.7 - 66.6)	61.1 (56.5 - 65.2)	NA
ENSG00000187862	peptic_ulcer_disease	184	5	1	3313	6	NA	53.8 (40.6 - 61.6)	65.1 (57.5 - 67.5)	28.5 (28.5 - 28.5)	53.5 (41.9 - 62.1)	61.3 (41.6 - 66.9)	NA
ENSG00000187862	peripheral_neuropathies	160	5	2	2763	7	NA	59 (50.9 - 64.9)	49.1 (46.3 - 66.8)	62.4 (59.5 - 65.3)	57.6 (50.4 - 63.7)	56.6 (47.7 - 67.4)	NA
ENSG00000187862	postmenopausal_bleeding	320	5	NA	5325	5	NA	56.4 (53 - 59.9)	58.6 (58.5 - 59.4)	NA	56.2 (53.3 - 60)	58.6 (58.5 - 59.4)	NA
ENSG00000187862	urinary_incontinence	299	5	NA	5654	5	NA	55.9 (47.9 - 61.9)	55.4 (44.1 - 56.4)	NA	54.9 (47.7 - 62.5)	55.4 (44.1 - 56.4)	NA
ENSG00000187862	urinary_tract_infections	235	5	NA	4034	5	NA	59.5 (51.6 - 66.1)	56.7 (46.3 - 59.2)	NA	60.5 (52.8 - 66.4)	56.7 (46.3 - 59.2)	NA
ENSG00000187862	urticaria	177	5	1	3022	6	1	52.1 (42.7 - 60.6)	51.4 (50.5 - 59.4)	43.1 (43.1 - 43.1)	53.7 (44.2 - 61.3)	51 (45 - 57.4)	59.9 (59.9 - 59.9)
ENSG00000187862	type_2_diabetes	254	5	NA	4987	5	NA	61.9 (54.1 - 67)	61.9 (61.8 - 63.4)	NA	61.7 (55.4 - 66.7)	61.9 (61.8 - 63.4)	NA
ENSG00000187862	CAD	960	11	2	16854	13	1	58.6 (52 - 64.7)	64 (49.8 - 67.5)	55.7 (54 - 57.3)	58.5 (51.6 - 64.4)	60.1 (50.9 - 66.4)	55.1 (55.1 - 55.1)
ENSG00000187862	COPD	759	13	NA	13054	13	NA	59.7 (51.1 - 65.4)	56.9 (51.2 - 67.3)	NA	59.1 (51.2 - 65.1)	56.9 (51.2 - 67.3)	NA
ENSG00000187862	STR_ctrl_excl	265	4	2	4807	6	NA	62.6 (55.6 - 67.9)	57.7 (50.3 - 65.9)	54.9 (52.5 - 57.3)	62.1 (55.3 - 67.7)	55.6 (50.5 - 62.8)	NA
ENSG00000187862	DEP	569	11	NA	10468	11	NA	49.6 (40.8 - 57.4)	46.6 (33.8 - 57.2)	NA	49.5 (40.9 - 57.3)	46.6 (33.8 - 57.2)	NA
ENSG00000187862	PSOR	234	5	NA	4256	5	NA	52.6 (40 - 61.5)	56.4 (55.7 - 59.2)	NA	51.4 (40.7 - 60.2)	56.4 (55.7 - 59.2)	NA
ENSG00000187862	OLI	231	4	1	4295	5	NA	44.3 (37.9 - 49.6)	31.8 (29.3 - 37.5)	42.6 (42.6 - 42.6)	45.4 (39.4 - 49.4)	33.1 (30.5 - 42.6)	NA
ENSG00000187862	age_menarche	501	7	2	8496	9	NA	13 (12 - 14)	13 (12.5 - 14)	13 (13 - 13)	13 (12 - 14)	13 (13 - 14)	NA
ENSG00000187862	age_menopause	1608	21	1	27895	22	NA	50 (48 - 53)	50 (48 - 52)	42 (42 - 42)	51 (48 - 54)	50 (48 - 51.8)	NA
ENSG00000188641	abdominal_hernia	526	1	6	10902	7	1	57.5 (48.5 - 64.6)	63.6 (63.6 - 63.6)	66.2 (63.1 - 68.3)	57.2 (48.8 - 63.9)	64.6 (63.1 - 68.1)	60.7 (60.7 - 60.7)
ENSG00000188641	allergic_and_chronic_rhinitis	280	3	2	5880	5	1	49.2 (39 - 58.8)	54.4 (37.9 - 56.3)	41.7 (41.7 - 41.7)	50.1 (39.6 - 59.7)	41.7 (41.7 - 54.4)	44.8 (44.8 - 44.8)
ENSG00000188641	anxiety_disorders	421	3	3	8600	6	1	50.3 (41.1 - 59)	53 (43.1 - 55.8)	45.1 (38.1 - 50.5)	49.5 (40.8 - 57.8)	49.1 (36.3 - 55.1)	36.8 (36.8 - 36.8)
ENSG00000188641	appendicitis	181	NA	7	3590	7	1	27.5 (16.5 - 51.1)	NA	38.2 (17.7 - 62.3)	33.4 (16.4 - 51)	38.2 (17.7 - 62.3)	25 (25 - 25)
ENSG00000188641	asthma	581	2	4	11817	6	1	49.9 (40 - 59.2)	33.5 (21.8 - 45.3)	43.1 (43.1 - 45.2)	50.1 (39.8 - 58.8)	43.1 (43 - 49.3)	25.3 (25.3 - 25.3)
ENSG00000188641	bacterial_diseases	523	1	6	10932	7	1	57.2 (49.5 - 63.9)	35.9 (35.9 - 35.9)	60.6 (55.2 - 64.7)	57.6 (49.3 - 64.4)	59.1 (49.7 - 63.8)	37.2 (37.2 - 37.2)
ENSG00000188641	benign_neoplasm_of_colon_rectum_anus_and_anal_canal	310	1	4	7150	5	2	60.6 (55.5 - 66.5)	59.2 (59.2 - 59.2)	57.1 (50.3 - 64)	61.1 (54.6 - 66.5)	59.2 (52.3 - 62)	54.6 (54.6 - 54.6)
ENSG00000188641	carpal_tunnel_syndrome	248	4	2	5067	6	1	56.2 (50 - 61.8)	52.6 (45.5 - 60)	55 (54.4 - 55.7)	56.1 (49.9 - 62.2)	55 (47.8 - 58.6)	65 (65 - 65)
ENSG00000188641	chronic_sinusitis	250	5	NA	5368	5	1	52.2 (41.3 - 59.7)	54.4 (39.9 - 57.8)	NA	52.8 (44 - 60.6)	54.4 (39.9 - 57.8)	56.7 (56.7 - 56.7)
ENSG00000188641	coronary_heart_disease_not_otherwise_specified	357	1	5	7997	6	1	62.5 (57.4 - 67.5)	66.7 (66.7 - 66.7)	68.4 (67.7 - 68.6)	62.3 (57.3 - 66.8)	68.1 (66.9 - 68.6)	67 (67 - 67)
ENSG00000188641	dermatitis	509	2	8	10743	10	1	52.8 (42.6 - 61.2)	56.7 (53.3 - 60)	54.2 (50 - 57.4)	53.4 (43.6 - 61.6)	54.2 (50.3 - 58.4)	66.6 (66.6 - 66.6)
ENSG00000188641	diabetes	256	2	3	5586	5	1	59.2 (54 - 65.8)	41.1 (40.3 - 41.9)	53.4 (47.6 - 59.6)	60.9 (54 - 66.2)	42.8 (41.7 - 53.4)	39.8 (39.8 - 39.8)
ENSG00000188641	diverticular_disease_of_intestine	454	1	5	10155	6	4	62.2 (57.7 - 67.2)	57.8 (57.8 - 57.8)	70.2 (59.4 - 70.9)	62.5 (56.8 - 67.4)	64.8 (58.2 - 70.7)	68.7 (63.5 - 70.6)
ENSG00000188641	enthesopathies_and_synovial_disorders	1137	4	12	23912	16	3	54.1 (47.5 - 61.6)	49.4 (45.8 - 53.3)	48.9 (47 - 64)	54.6 (47.6 - 61.5)	48.9 (46.8 - 60.6)	58.7 (58.6 - 63.1)
ENSG00000188641	female_genital_prolapse	265	2	3	5883	5	2	57.4 (50.2 - 63)	55.2 (48.8 - 61.7)	64.8 (62 - 65.2)	57.6 (51 - 63.8)	64.8 (59.1 - 65.5)	58.3 (56.9 - 59.6)
ENSG00000188641	gastritis_and_duodenitis	565	1	5	11602	6	2	57.3 (49.5 - 63.7)	64.2 (64.2 - 64.2)	62 (55.2 - 69.6)	57.8 (50.5 - 64)	63.1 (56.9 - 68.2)	67 (66.9 - 67)
ENSG00000188641	gastro_oesophageal_reflux_disease	458	4	5	9669	9	1	57.8 (51.7 - 63.7)	57 (55.6 - 60.7)	58 (42.6 - 62.7)	58.1 (51.4 - 64.1)	58 (54.9 - 62.7)	63.2 (63.2 - 63.2)
ENSG00000188641	hypertension	495	4	8	10815	12	2	56.1 (50.7 - 62.2)	48.4 (38.9 - 59.2)	60.2 (51.3 - 62.8)	56.6 (50.3 - 62.5)	58.4 (50.9 - 62.8)	37.1 (31 - 43.2)
ENSG00000188641	intervertebral_disc_disorders	275	2	4	5807	6	NA	54.1 (45.6 - 62.7)	37.9 (33.9 - 42)	64.6 (51.4 - 72)	53.3 (44.7 - 61.9)	51.8 (36.1 - 68.1)	NA
ENSG00000188641	menorrhagia_and_polymenorrhoea	433	2	6	8403	8	NA	44.9 (40.7 - 48.8)	38.3 (37.4 - 39.3)	47.4 (46 - 49.4)	45.6 (41.2 - 49.3)	46.2 (41.4 - 48.6)	NA
ENSG00000188641	migraine	340	3	5	6902	8	NA	46.4 (39.2 - 53.6)	43.9 (42.2 - 46.3)	45.9 (39.7 - 55)	46.4 (37.5 - 54.4)	44.9 (40.2 - 50.2)	NA
ENSG00000188641	neuromuscular_dysfunction_of_bladder	88	3	3	1811	6	1	57.8 (51.3 - 64.2)	48.9 (43.3 - 55.8)	62.7 (62.5 - 64.2)	58.1 (49.9 - 64.5)	62.5 (52.3 - 62.7)	59 (59 - 59)
ENSG00000188641	oesophagitis_and_oesophageal_ulcer	384	1	6	8080	7	1	57.4 (51 - 63.7)	63.2 (63.2 - 63.2)	60.5 (55.9 - 66.9)	57.3 (50.2 - 63.5)	63 (56.6 - 65.7)	53.4 (53.4 - 53.4)
ENSG00000188641	osteoarthritis	856	4	9	18551	13	5	60.7 (55 - 66.2)	56.4 (44.7 - 65.9)	60.2 (58.3 - 67.2)	60.5 (54.4 - 65.7)	60.2 (56.6 - 67.2)	61.7 (61.6 - 63.1)
ENSG00000188641	urinary_incontinence	225	3	3	5727	6	NA	53.7 (46.5 - 61.6)	41.8 (40.9 - 50.8)	61.6 (60.1 - 63.2)	55 (47.8 - 62.4)	59.3 (46 - 61.1)	NA
ENSG00000188641	BC	217	2	3	5005	5	NA	56.8 (50 - 62.7)	48.8 (41.6 - 56)	56.6 (55.7 - 63.6)	56.9 (50.6 - 63.2)	56.6 (54.8 - 63.1)	NA
ENSG00000188641	CAD	776	4	7	17036	11	5	59 (51.6 - 64.8)	62.6 (56.8 - 64.8)	66.7 (59.9 - 68.1)	58.5 (51.6 - 64.4)	64.2 (59.4 - 67.2)	61.5 (58.2 - 67)
ENSG00000188641	COPD	607	9	3	13207	12	NA	59.7 (52.6 - 65.2)	57.5 (55.2 - 63.5)	44.8 (39.6 - 53.3)	59.1 (51.2 - 65.1)	56.6 (51.4 - 62.2)	NA
ENSG00000188641	RF	224	1	4	5417	5	NA	64.1 (59.8 - 68)	67.7 (67.7 - 67.7)	60.6 (59.2 - 63.8)	64.1 (58.8 - 68)	62 (59.2 - 67.7)	NA
ENSG00000188641	RF_ctrl_excl	224	1	4	5417	5	NA	64.1 (59.8 - 68)	67.7 (67.7 - 67.7)	60.6 (59.2 - 63.8)	64.1 (58.8 - 68)	62 (59.2 - 67.7)	NA
ENSG00000188641	DEP	453	4	2	10589	6	NA	49.3 (40 - 57.1)	49.7 (41 - 58.9)	50.2 (48.7 - 51.8)	49.5 (40.9 - 57.3)	50.2 (44.3 - 55.3)	NA
ENSG00000188641	PSOR	195	3	2	4295	5	NA	51.7 (41.7 - 60.2)	45.6 (44.6 - 51.2)	37 (21.4 - 52.6)	51.5 (40.7 - 60.2)	45.6 (43.7 - 56.9)	NA
ENSG00000188641	age_menarche	395	2	7	8602	9	NA	13 (12 - 14)	14.5 (14.2 - 14.8)	14 (13 - 15)	13 (12 - 14)	14 (13 - 15)	NA
ENSG00000188641	age_menopause	1334	3	11	28174	14	3	51 (48 - 53)	40 (39.5 - 46.5)	54 (50.5 - 55)	51 (48 - 54)	52.5 (46.2 - 54.8)	52 (41.5 - 53.5)
ENSG00000189433	death	449	14	2	3904	16	1	67.6 (62.9 - 71.1)	66.6 (58.6 - 71.1)	64.7 (63.7 - 65.8)	67.7 (62.9 - 71.4)	66 (61.1 - 69.9)	57.8 (57.8 - 57.8)
ENSG00000189433	abdominal_hernia	1172	23	7	10233	30	1	57 (48.3 - 63.7)	59.6 (53.7 - 64.5)	64.1 (48.2 - 66.5)	57.2 (48.9 - 64)	60 (53.5 - 65.9)	61 (61 - 61)
ENSG00000189433	actinic_keratosis	544	18	3	4485	21	NA	64 (58.1 - 68.8)	63.6 (58.6 - 68.3)	60.1 (55.1 - 64.2)	63.6 (57.7 - 68.2)	62.8 (58.2 - 68.3)	NA
ENSG00000189433	allergic_and_chronic_rhinitis	688	16	4	5458	20	NA	50.5 (38.5 - 59.4)	50.4 (41.8 - 62.5)	39.4 (35.9 - 44.5)	50 (39.7 - 59.6)	47.1 (38.3 - 60.3)	NA
ENSG00000189433	anal_fissure	304	9	2	2502	11	NA	51.3 (41.2 - 59.7)	45.6 (42 - 46.8)	41.9 (40.7 - 43.1)	49.1 (40.3 - 58.1)	44.2 (40.9 - 46.3)	NA
ENSG00000189433	anxiety_disorders	951	21	2	8053	23	1	49.4 (41 - 57.9)	47.7 (39.6 - 58.2)	61.8 (54.8 - 68.8)	49.6 (40.8 - 57.9)	47.8 (41.5 - 59.9)	53.4 (53.4 - 53.4)
ENSG00000189433	appendicitis	386	10	6	3377	16	NA	34.4 (14.7 - 51.1)	18.7 (14 - 36.2)	41.6 (30.8 - 45)	33.2 (16.5 - 51.1)	25.8 (14.9 - 44.8)	NA
ENSG00000189433	asthma	1335	35	7	11026	42	2	49.8 (39.3 - 58.5)	52.4 (31.9 - 63.9)	40.7 (37 - 53.4)	50.1 (39.8 - 58.9)	51.4 (32.8 - 62.4)	57.8 (57.3 - 58.2)
ENSG00000189433	atrial_fibrillation	324	2	3	2467	5	1	65.3 (60.1 - 70)	63.1 (55.8 - 70.3)	69 (66.1 - 70.7)	64.9 (58.7 - 69.4)	69 (63.3 - 72.5)	72.9 (72.9 - 72.9)
ENSG00000189433	bacterial_diseases	1229	20	8	10205	28	1	57.7 (49.1 - 64.8)	59.8 (53.2 - 67.7)	57 (38 - 65.5)	57.6 (49.3 - 64.3)	58.5 (52.6 - 66.2)	54.5 (54.5 - 54.5)
ENSG00000189433	benign_neoplasm_and_polyp_of_uterus	385	6	7	3051	13	NA	55.2 (50 - 60.5)	54.5 (50.6 - 60.8)	51.2 (50.3 - 53.2)	54.8 (49.5 - 59.7)	51.2 (50.5 - 58.3)	NA
ENSG00000189433	benign_neoplasm_of_colon_rectum_anus_and_anal_canal	792	25	6	6644	31	NA	61 (54.7 - 65.9)	60.2 (56.8 - 65.6)	58.5 (49.9 - 64.5)	61.1 (54.6 - 66.6)	60.1 (56.1 - 65.9)	NA
ENSG00000189433	benign_neoplasm_of_ovary	262	5	1	2245	6	NA	47.1 (39.9 - 54.2)	51.5 (51 - 55.7)	19.2 (19.2 - 19.2)	46.7 (38.9 - 54.2)	51.2 (50.7 - 54.7)	NA
ENSG00000189433	copd	345	12	2	2917	14	1	63.3 (57.8 - 67.8)	64 (58.1 - 66.2)	56 (54.2 - 57.9)	63.2 (57.4 - 68.1)	62.5 (56.3 - 65.4)	75.9 (75.9 - 75.9)
ENSG00000189433	carcinoma_in_situ_cervical	296	7	1	2533	8	NA	49.4 (40.8 - 56)	48.2 (41.1 - 49.4)	56 (56 - 56)	49.4 (41.7 - 56.2)	48.8 (43 - 51)	NA
ENSG00000189433	carpal_tunnel_syndrome	546	12	2	4762	14	NA	56.2 (50 - 61.9)	55.7 (52.9 - 60.7)	62.8 (58.2 - 67.4)	56.1 (49.9 - 62.2)	55.7 (53.2 - 62.2)	NA
ENSG00000189433	cataract	998	17	8	8713	25	2	65.5 (60.1 - 69.4)	66.7 (58.6 - 69.1)	64.9 (60.3 - 68)	65 (59.5 - 69.5)	66 (58.6 - 68.8)	62.8 (60.1 - 65.4)
ENSG00000189433	cholecystitis	394	6	1	3133	7	NA	59 (51.9 - 64.1)	56.4 (53 - 58.8)	63.2 (63.2 - 63.2)	58.1 (51.3 - 64.1)	56.6 (54 - 61.4)	NA
ENSG00000189433	cholelithiasis	691	13	2	5528	15	NA	57.3 (51.2 - 63.8)	57.9 (52 - 61.6)	50.6 (44.2 - 56.9)	57.3 (50.4 - 63.3)	57.9 (50.2 - 62.4)	NA
ENSG00000189433	chronic_sinusitis	613	10	3	4998	13	NA	53.2 (42.9 - 60.3)	47.1 (40.2 - 61.4)	41 (39.4 - 48)	52.7 (43.9 - 60.6)	44.2 (39.8 - 59.7)	NA
ENSG00000189433	coronary_heart_disease_not_otherwise_specified	870	17	6	7465	23	3	61.8 (56.5 - 66.2)	61.1 (55.8 - 65.7)	55.5 (53.6 - 58.4)	62.3 (57.4 - 66.9)	59.3 (55.1 - 64.9)	62.9 (62.1 - 68.3)
ENSG00000189433	depression	852	16	8	7240	24	NA	48.7 (40.7 - 56.5)	43.2 (35.7 - 47.7)	49 (45.4 - 53.5)	48.9 (40.9 - 56.5)	45.7 (38.8 - 50.7)	NA
ENSG00000189433	dermatitis	1160	28	4	10070	32	1	53.2 (43.3 - 61.9)	51.3 (45.8 - 65.3)	50.1 (37.3 - 52.6)	53.4 (43.6 - 61.6)	51.3 (45.8 - 63.8)	64.6 (64.6 - 64.6)
ENSG00000189433	diabetes	607	15	4	5220	19	2	60.6 (53.9 - 66.2)	63.7 (53.8 - 68.7)	58.3 (48.6 - 67.3)	60.9 (54 - 66.1)	63.7 (51.9 - 68.4)	67.7 (63.5 - 71.9)
ENSG00000189433	diaphragmatic_hernia	927	23	8	8060	31	NA	59.5 (54 - 65.4)	58.3 (54.4 - 61.4)	60.5 (56.9 - 68)	59.3 (52.9 - 65.3)	59.2 (54.4 - 63.2)	NA
ENSG00000189433	diverticular_disease_of_intestine	1136	26	7	9448	33	2	62.3 (56.4 - 67)	67.1 (58.1 - 70.8)	62 (58.7 - 65.7)	62.5 (56.8 - 67.4)	65.6 (58.3 - 69.2)	53.6 (49.2 - 58.1)
ENSG00000189433	enthesopathies_and_synovial_disorders	2594	70	18	22385	88	1	54.7 (47.3 - 61.7)	54.5 (49 - 59.7)	55.2 (48.5 - 62)	54.5 (47.6 - 61.5)	54.5 (48.9 - 61)	59.9 (59.9 - 59.9)
ENSG00000189433	erectile_dysfunction	681	20	6	5643	26	3	59.7 (53.5 - 64.9)	59.4 (55.5 - 65.5)	49.4 (47.3 - 58)	59.6 (53.4 - 64.5)	59.3 (50.3 - 64.7)	69.9 (67.8 - 71.3)
ENSG00000189433	female_genital_prolapse	636	11	3	5505	14	NA	57.9 (51.2 - 64)	57.8 (52.4 - 64.9)	65 (58.5 - 65.3)	57.6 (50.9 - 63.7)	60.2 (52.4 - 65.4)	NA
ENSG00000189433	fracture_of_wrist	167	5	1	1225	6	NA	56.7 (44.5 - 62.3)	51.1 (50.1 - 56.3)	48.8 (48.8 - 48.8)	56.2 (45.4 - 63.3)	50.6 (49.1 - 55)	NA
ENSG00000189433	gastritis_and_duodenitis	1272	38	10	10855	48	NA	57.8 (50.2 - 64.7)	58.3 (49.8 - 62.8)	54.3 (45.3 - 57.8)	57.8 (50.5 - 64)	57.1 (48.4 - 60.9)	NA
ENSG00000189433	gastro_oesophageal_reflux_disease	1020	37	4	9074	41	2	58.7 (52.3 - 64.4)	58.8 (54.5 - 62.7)	62.7 (59.8 - 65.8)	58 (51.2 - 64.1)	59.3 (54.9 - 63)	54.1 (50.8 - 57.4)
ENSG00000189433	glaucoma	283	5	NA	2381	5	NA	62.4 (54.8 - 67.1)	51.7 (44.6 - 68.8)	NA	62.6 (56 - 67.5)	51.7 (44.6 - 68.8)	NA
ENSG00000189433	gout	429	5	2	3459	7	NA	57.2 (49.2 - 64.5)	58.8 (48.9 - 67.3)	64.6 (62 - 67.3)	58 (50.2 - 64.7)	59.3 (53.9 - 68.6)	NA
ENSG00000189433	haemangioma_any_site	119	3	2	1157	5	NA	55.4 (47.4 - 61.7)	51.3 (49.8 - 61.1)	55.7 (48.3 - 63.1)	54.9 (46.5 - 61.5)	51.3 (48.4 - 70.5)	NA
ENSG00000189433	hearing_loss	566	11	3	4486	14	1	60.1 (51.5 - 67.1)	54 (48.7 - 58.2)	58 (55.8 - 58.9)	59.5 (50.2 - 66.4)	54.1 (52.5 - 59.3)	70.6 (70.6 - 70.6)
ENSG00000189433	heart_failure	159	5	1	1350	6	NA	65.2 (60.2 - 69.2)	66.1 (59.2 - 73.3)	64.4 (64.4 - 64.4)	65.3 (59.4 - 69.6)	65.2 (60.5 - 71.5)	NA
ENSG00000189433	hyperplasia_of_prostate	301	5	NA	2438	5	NA	59.4 (55 - 65.6)	56.5 (56.3 - 59.5)	NA	61.3 (56.3 - 65.6)	56.5 (56.3 - 59.5)	NA
ENSG00000189433	hypertension	1171	21	12	10117	33	3	56.6 (50.1 - 62.5)	57.3 (49.3 - 64.5)	57.1 (46.3 - 61.1)	56.6 (50.3 - 62.4)	57.3 (49 - 63.4)	51 (49.3 - 55.6)
ENSG00000189433	hypo_or_hyperthyroidism	443	6	2	4008	8	2	56.9 (49.9 - 63.3)	65.1 (55.3 - 66.6)	57.1 (56.2 - 58)	56.2 (48.7 - 63.2)	61.3 (54.6 - 66.5)	68.4 (66.1 - 70.7)
ENSG00000189433	infection_of_skin_and_subcutaneous_tissues	397	7	2	3230	9	NA	57.7 (49.3 - 64.9)	61.3 (56.8 - 68.8)	50.2 (41.9 - 58.5)	57.4 (50.2 - 63.7)	61.3 (54.3 - 67.9)	NA
ENSG00000189433	infections_of_other_or_unspecified_organs	429	8	3	3627	11	1	58.2 (50.7 - 64.9)	62.6 (58.8 - 68.4)	65.3 (59.7 - 65.6)	58.9 (50.7 - 65)	63.4 (57.6 - 66.5)	53.3 (53.3 - 53.3)
ENSG00000189433	intervertebral_disc_disorders	625	17	4	5441	21	1	53.7 (44.4 - 62.2)	52.6 (45.3 - 61.9)	57.9 (48.5 - 66.2)	53.3 (44.8 - 61.8)	52.6 (45.3 - 62.7)	46.1 (46.1 - 46.1)
ENSG00000189433	iron_deficiency_anaemia	405	12	4	3449	16	NA	53.4 (46.6 - 64.6)	56.7 (43.9 - 64.8)	53.8 (48 - 61.5)	54.9 (46.6 - 64.7)	56.7 (46.7 - 64.8)	NA
ENSG00000189433	irritable_bowel_syndrome	331	12	4	2876	16	NA	50.8 (42.1 - 57.9)	51.8 (47.3 - 56.5)	52.9 (47 - 57.8)	50.3 (42.4 - 58.1)	51.8 (47.3 - 56.5)	NA
ENSG00000189433	leiomyoma_of_uterus	626	15	4	5119	19	NA	48.7 (44.4 - 53.5)	50.7 (44.3 - 54.8)	53.4 (50.6 - 56.7)	49.4 (44.8 - 54.3)	50.8 (46.3 - 55.6)	NA
ENSG00000189433	lower_respiratory_tract_infections	375	8	NA	3290	8	NA	62.9 (54.6 - 68.4)	61.7 (58.3 - 66.1)	NA	62.5 (55.5 - 68)	61.7 (58.3 - 66.1)	NA
ENSG00000189433	menorrhagia_and_polymenorrhoea	910	22	2	7908	24	2	45.8 (41.3 - 49.4)	44.3 (41.3 - 47.1)	47.9 (47.1 - 48.8)	45.5 (41.2 - 49.2)	44.7 (41.4 - 47.8)	43.4 (40.8 - 46)
ENSG00000189433	migraine	740	19	8	6481	27	2	46.8 (37.5 - 54.8)	42 (35.7 - 50)	47.4 (43.2 - 54.8)	46.4 (37.5 - 54.4)	45.1 (38.4 - 52.2)	52 (48.4 - 55.7)
ENSG00000189433	myocardial_infarction	312	7	3	2483	10	NA	61.6 (56.5 - 66.4)	59.8 (57.5 - 64.5)	72.5 (58.9 - 73)	62.1 (57.5 - 67)	61.7 (56.6 - 65.6)	NA
ENSG00000189433	nasal_polyp	239	8	2	2062	10	1	51.8 (43.4 - 62.3)	55.9 (49.8 - 58.5)	39.8 (37.1 - 42.6)	52.9 (43.9 - 60.2)	54 (43 - 57.4)	23.7 (23.7 - 23.7)
ENSG00000189433	neuromuscular_dysfunction_of_bladder	195	6	1	1704	7	NA	58.7 (50.4 - 65.5)	61.6 (50.4 - 68.3)	63 (63 - 63)	58 (50 - 64.4)	62.5 (53.8 - 66.6)	NA
ENSG00000189433	nonrheumatic_mitral_valve_disorders	77	6	1	648	7	NA	62.2 (53.3 - 66.2)	59.3 (50 - 67.5)	52.3 (52.3 - 52.3)	62.1 (54.4 - 68.2)	52.9 (50.6 - 66.9)	NA
ENSG00000189433	obesity	696	14	3	6315	17	2	55.2 (47.7 - 61.7)	55.3 (48 - 65.6)	44.6 (40.7 - 53.8)	55.2 (47.7 - 62.2)	52.3 (45.8 - 63.5)	60.2 (55.4 - 65)
ENSG00000189433	oesophagitis_and_oesophageal_ulcer	866	25	6	7575	31	NA	57.1 (50 - 63.8)	60 (55.8 - 63)	56.7 (48.8 - 59.8)	57.3 (50.3 - 63.5)	59.6 (53.2 - 61.9)	NA
ENSG00000189433	osteoarthritis	2049	38	7	17328	45	3	60.1 (54.5 - 65.6)	60.5 (55.8 - 65.4)	57.5 (52.4 - 68.4)	60.6 (54.4 - 65.7)	60.2 (55.3 - 65.9)	61 (60.1 - 67.1)
ENSG00000189433	osteoporosis	422	6	6	3384	12	NA	61.1 (56.2 - 67.1)	64.9 (58.1 - 71.2)	68.4 (65.7 - 71.2)	62.3 (56.8 - 66.9)	66.8 (63.6 - 71.6)	NA
ENSG00000189433	other_anaemias	484	14	6	4469	20	NA	55.6 (47.1 - 65.6)	57.7 (45.2 - 63.8)	54.5 (49.5 - 61.4)	56.6 (47.3 - 65.1)	57.7 (48.9 - 63)	NA
ENSG00000189433	other_or_unspecified_infectious_organisms	726	15	3	6346	18	1	60.5 (51.9 - 67.2)	61.4 (49.6 - 69.1)	56.2 (48.7 - 61.5)	60.6 (52.9 - 66.6)	60.2 (49.2 - 67.8)	56.4 (56.4 - 56.4)
ENSG00000189433	peptic_ulcer_disease	382	9	3	3109	12	NA	54.2 (43 - 61.5)	46.4 (43.2 - 58.8)	53.4 (45.1 - 56)	53.5 (41.7 - 62.1)	49.9 (42.9 - 58.6)	NA
ENSG00000189433	peripheral_neuropathies	302	7	1	2619	8	1	57.3 (50.2 - 63.9)	58.3 (54.3 - 62.8)	44.7 (44.7 - 44.7)	57.7 (50.4 - 63.7)	58.3 (48.9 - 62)	59.1 (59.1 - 59.1)
ENSG00000189433	postmenopausal_bleeding	596	13	6	5034	19	1	56.1 (53.6 - 59.5)	59.1 (55.4 - 59.6)	55.6 (52.2 - 59.9)	56.2 (53.2 - 60)	58.4 (54.4 - 60.4)	52 (52 - 52)
ENSG00000189433	primary_malignancy_bladder	88	4	1	805	5	NA	63.4 (59.1 - 67)	64.1 (58.4 - 69.6)	63.9 (63.9 - 63.9)	63.9 (58 - 68.3)	63.9 (60.1 - 68.1)	NA
ENSG00000189433	primary_malignancy_breast	546	11	7	4594	18	1	57.6 (51.3 - 63.6)	55.3 (51.7 - 61.5)	56.1 (55 - 63.1)	56.8 (50.7 - 63.1)	56 (53.5 - 62.2)	45.7 (45.7 - 45.7)
ENSG00000189433	primary_malignancy_other_skin_and_subcutaneous_tissue	632	9	8	5093	17	3	62.1 (56.9 - 67.7)	64.8 (59.5 - 73.2)	58.2 (52.5 - 64.5)	62.9 (56.3 - 68)	61 (56.9 - 67.9)	59.6 (57.1 - 62.5)
ENSG00000189433	primary_malignancy_prostate	164	5	NA	1176	5	NA	64.8 (61.3 - 68.7)	65.5 (61 - 70.3)	NA	64.9 (60.7 - 69)	65.5 (61 - 70.3)	NA
ENSG00000189433	psoriasis	336	7	2	2906	9	NA	50 (37.4 - 59)	50.1 (41.7 - 58.3)	63.9 (63.1 - 64.6)	49.9 (38.3 - 59.2)	55.2 (43.9 - 61.7)	NA
ENSG00000189433	pulmonary_embolism	165	5	1	1219	6	NA	60.8 (54.3 - 66.2)	66 (55.6 - 72.2)	50 (50 - 50)	61.1 (53.1 - 67.1)	60.8 (55.4 - 70.6)	NA
ENSG00000189433	rosacea	417	11	1	3379	12	2	52.1 (44.8 - 59.9)	54 (39.8 - 58.5)	60.4 (60.4 - 60.4)	53.8 (45.8 - 61.4)	55.8 (40.7 - 59.1)	54.2 (47 - 61.3)
ENSG00000189433	seborrheic_dermatitis	237	14	NA	2022	14	NA	54.6 (44.4 - 62.6)	53.9 (46.1 - 60.8)	NA	54.8 (46.3 - 62.8)	53.9 (46.1 - 60.8)	NA
ENSG00000189433	secondary_malignancy_lymph_nodes	198	5	4	1565	9	1	62.1 (54.7 - 66.7)	60 (58.9 - 64.4)	58.9 (55.9 - 63.4)	61.2 (54.3 - 66.6)	60 (56.4 - 64.4)	57.8 (57.8 - 57.8)
ENSG00000189433	secondary_malignancy_liver_and_intrahepatic_bile_duct	93	4	1	677	5	NA	65.7 (59.8 - 68.9)	58 (51.4 - 65.4)	58.5 (58.5 - 58.5)	65.5 (60.1 - 69.8)	58.5 (51.8 - 64.2)	NA
ENSG00000189433	septicaemia	127	4	1	1022	5	NA	64.3 (57.1 - 69.3)	60.1 (49.1 - 70.6)	56.2 (56.2 - 56.2)	63.8 (57.4 - 68.6)	56.2 (50.2 - 70.1)	NA
ENSG00000189433	spondylosis	261	8	2	2132	10	1	57.1 (48.5 - 63.4)	56 (50.7 - 57.9)	51 (47 - 55.1)	54.6 (47.6 - 61.5)	56 (45.6 - 58.6)	46.1 (46.1 - 46.1)
ENSG00000189433	stable_angina	669	18	5	5898	23	2	61.1 (55.5 - 65.8)	56.9 (53 - 66.8)	59.8 (55.5 - 72.5)	60.9 (55.6 - 65.8)	58.4 (54.1 - 68)	67.4 (64.3 - 70.5)
ENSG00000189433	unstable_angina	177	8	4	1680	12	2	61.5 (56.1 - 65.4)	60.4 (54 - 64)	57.5 (55.1 - 62.9)	60.7 (55.9 - 65.5)	59.6 (54.3 - 64)	68.5 (64.9 - 72.2)
ENSG00000189433	urinary_incontinence	626	13	3	5316	16	NA	54.8 (47.5 - 62.2)	52.3 (42.7 - 66.7)	53.7 (53.7 - 56)	55 (47.8 - 62.4)	53.7 (45.2 - 63.3)	NA
ENSG00000189433	urinary_tract_infections	440	7	5	3822	12	NA	61 (52 - 66.9)	60.4 (56.8 - 64.5)	57.7 (41.1 - 65.9)	60.4 (52.7 - 66.4)	59 (55.4 - 66.2)	NA
ENSG00000189433	urolithiasis	332	7	1	2761	8	NA	54.3 (45.8 - 61.6)	52.6 (49.8 - 57.5)	66.8 (66.8 - 66.8)	54.6 (46.3 - 62)	53.2 (50.2 - 61.7)	NA
ENSG00000189433	urticaria	353	10	1	2842	11	NA	54.5 (46.3 - 61.4)	47.6 (38.6 - 54.2)	58.4 (58.4 - 58.4)	53.5 (44 - 61.2)	49.4 (38.8 - 55)	NA
ENSG00000189433	type_2_diabetes	548	12	4	4680	16	2	61.2 (55.7 - 66.7)	66.3 (53.8 - 69.1)	58.3 (48.6 - 67.3)	61.7 (55.3 - 66.6)	65.8 (52.7 - 68.6)	67.7 (63.5 - 71.9)
ENSG00000189433	BC	543	12	7	4664	19	1	57.6 (51 - 63.6)	55.1 (49.3 - 61)	56.1 (55 - 63)	56.8 (50.6 - 63.1)	56 (52.7 - 61.9)	45.7 (45.7 - 45.7)
ENSG00000189433	CAD	1870	40	12	15903	52	3	58.3 (51.5 - 64.5)	53.5 (45.3 - 61.6)	57.4 (52.3 - 60.1)	58.6 (51.7 - 64.5)	54.9 (48.1 - 61)	61.2 (60.1 - 67.4)
ENSG00000189433	COPD	1480	33	10	12301	43	2	59.3 (51.5 - 65.2)	55.4 (52.3 - 63.5)	56 (46.1 - 65.3)	59.1 (51.2 - 65.1)	55.4 (50.5 - 64)	68.4 (64.7 - 72.2)
ENSG00000189433	RF	565	7	2	5072	9	NA	64.6 (59.5 - 68.6)	63 (59 - 66.8)	69.7 (69.1 - 70.4)	64 (58.8 - 67.9)	64.5 (60.4 - 69.2)	NA
ENSG00000189433	RF_chronic	459	7	2	4073	9	NA	64.3 (59.4 - 68)	63 (59 - 66.8)	69.7 (69.1 - 70.4)	63.8 (59 - 67.6)	64.5 (60.4 - 69.2)	NA
ENSG00000189433	RF_ctrl_excl	565	7	2	5072	9	NA	64.6 (59.5 - 68.6)	63 (59 - 66.8)	69.7 (69.1 - 70.4)	64 (58.8 - 67.9)	64.5 (60.4 - 69.2)	NA
ENSG00000189433	STR	289	3	4	2417	7	NA	61.8 (54 - 68.9)	72.6 (70.3 - 73.1)	59.1 (48.7 - 65.8)	61.9 (54.3 - 68.3)	68 (59.1 - 71.2)	NA
ENSG00000189433	STR_ctrl_excl	530	8	4	4536	12	NA	62 (55.1 - 68)	68.5 (64.6 - 72.8)	59.1 (48.7 - 65.8)	62.1 (55.3 - 67.6)	66.4 (61.4 - 70.6)	NA
ENSG00000189433	STR_hem	87	2	3	710	5	NA	57.4 (51.3 - 65.2)	70.8 (69.4 - 72.3)	53.8 (43.7 - 64.3)	57.7 (49.6 - 66.4)	68 (53.8 - 73.7)	NA
ENSG00000189433	DEP	1210	24	8	9806	32	NA	49.4 (40.6 - 57.8)	41.3 (36.2 - 49.7)	51.7 (49.1 - 59.5)	49.5 (41 - 57.3)	46 (36.7 - 53.5)	NA
ENSG00000189433	PSOR	470	9	2	4014	11	NA	51.8 (42.2 - 60.7)	61.2 (42.9 - 61.7)	61.4 (60.8 - 61.9)	51.4 (40.6 - 60.1)	61.2 (46.5 - 62)	NA
ENSG00000189433	PRO	341	3	2	2753	5	NA	59.8 (51.3 - 66.4)	61.5 (58.9 - 65.6)	64.9 (60.5 - 69.2)	60.6 (52.7 - 66.5)	61.5 (56.2 - 69.7)	NA
ENSG00000189433	OLI	480	9	2	4039	11	1	45.1 (39 - 49.2)	43.2 (33.3 - 47.8)	35.5 (31.1 - 40)	45.3 (39.4 - 49.4)	43.2 (33.2 - 47.3)	43.6 (43.6 - 43.6)
ENSG00000189433	age_menarche	963	28	5	8009	33	1	13 (12 - 14)	14 (13 - 14)	13.5 (13 - 15)	13 (12 - 14)	14 (13 - 14)	10 (10 - 10)
ENSG00000189433	age_menopause	3033	70	18	26396	88	8	51 (48 - 53.5)	51 (49 - 54)	51 (50 - 54.5)	51 (48 - 54)	51 (49 - 54)	48.5 (46.8 - 51.2)
ENSG00000198691	death	246	2	3	4116	5	3	67.9 (62.9 - 71.3)	69.6 (69.4 - 69.8)	62 (58.8 - 67.8)	67.7 (62.9 - 71.4)	69.2 (62 - 70)	60.6 (60.4 - 66.5)
ENSG00000198691	abdominal_hernia	657	3	13	10759	16	4	55.7 (47.1 - 62.8)	62.7 (56.3 - 63.9)	55.2 (53.6 - 62.2)	57.3 (48.9 - 64)	56 (53.1 - 62.4)	60.5 (56.4 - 64.4)
ENSG00000198691	allergic_and_chronic_rhinitis	319	1	7	5837	8	2	50.1 (37.6 - 59.5)	66.5 (66.5 - 66.5)	45 (36.4 - 47.4)	50.1 (39.7 - 59.6)	45.4 (36.7 - 53.3)	45.6 (37.4 - 53.8)
ENSG00000198691	anxiety_disorders	538	NA	9	8477	9	4	49.1 (40.2 - 57.8)	NA	45.1 (37.1 - 53)	49.6 (40.8 - 57.9)	45.1 (37.1 - 53)	42.3 (40.6 - 47.1)
ENSG00000198691	asthma	683	1	8	11706	9	7	50 (39.4 - 58.8)	56 (56 - 56)	38.7 (36.9 - 42.1)	50.1 (39.8 - 58.8)	39.2 (38 - 47)	37.9 (21.7 - 42)
ENSG00000198691	bacterial_diseases	629	1	8	10821	9	4	57.7 (48.8 - 64.2)	41.1 (41.1 - 41.1)	56.1 (41.1 - 66.3)	57.6 (49.3 - 64.4)	55.7 (41.1 - 66)	56.8 (55.6 - 60.7)
ENSG00000198691	carpal_tunnel_syndrome	294	NA	5	5022	5	1	56.3 (50.6 - 63)	NA	53.2 (51.1 - 61.9)	56.1 (49.8 - 62.2)	53.2 (51.1 - 61.9)	31.4 (31.4 - 31.4)
ENSG00000198691	cataract	547	1	6	9180	7	4	65 (59.2 - 69.4)	64.9 (64.9 - 64.9)	69.2 (63.7 - 71)	65.1 (59.6 - 69.5)	67.8 (63.6 - 70.8)	66.3 (62.8 - 67.1)
ENSG00000198691	chronic_sinusitis	311	1	4	5307	5	1	53.4 (45.4 - 59.5)	66.5 (66.5 - 66.5)	39.8 (36.7 - 45.3)	52.7 (43.8 - 60.6)	42.7 (37 - 53.1)	29.2 (29.2 - 29.2)
ENSG00000198691	coronary_heart_disease_not_otherwise_specified	460	1	7	7891	8	2	62.1 (56.7 - 67)	69.2 (69.2 - 69.2)	54.1 (50.7 - 66.6)	62.3 (57.3 - 66.9)	59.7 (51.3 - 68.2)	56.5 (50 - 63)
ENSG00000198691	dermatitis	623	NA	9	10627	9	4	54 (43.7 - 61.2)	NA	50.2 (40.6 - 59.1)	53.4 (43.5 - 61.6)	50.2 (40.6 - 59.1)	43.2 (37.1 - 51.4)
ENSG00000198691	diabetes	327	NA	7	5510	7	4	60.1 (53.9 - 65.4)	NA	55.1 (53.2 - 61.4)	60.9 (54 - 66.2)	55.1 (53.2 - 61.4)	59.6 (52.4 - 62.2)
ENSG00000198691	diaphragmatic_hernia	535	2	7	8466	9	8	59.1 (52.8 - 64.3)	68 (67 - 69.1)	56.8 (52.3 - 58.8)	59.4 (53 - 65.4)	57.4 (52.6 - 65.9)	56.6 (53.9 - 59)
ENSG00000198691	diverticular_disease_of_intestine	621	1	8	9985	9	4	61.4 (56.1 - 66.9)	69.6 (69.6 - 69.6)	64.5 (52.4 - 70.6)	62.5 (56.8 - 67.4)	65.4 (52.4 - 69.8)	60.9 (57.9 - 62.3)
ENSG00000198691	enthesopathies_and_synovial_disorders	1422	NA	24	23610	24	12	54.1 (47.4 - 61.3)	NA	52.9 (44.6 - 58.5)	54.6 (47.6 - 61.5)	52.9 (44.6 - 58.5)	49.4 (47 - 52.7)
ENSG00000198691	female_genital_prolapse	322	NA	5	5828	5	NA	57.5 (50.3 - 64.4)	NA	60 (52.6 - 65.6)	57.6 (51 - 63.7)	60 (52.6 - 65.6)	NA
ENSG00000198691	gastritis_and_duodenitis	719	NA	11	11440	11	5	58.5 (51.2 - 64.4)	NA	59 (49.3 - 64.9)	57.7 (50.4 - 64)	59 (49.3 - 64.9)	54.6 (42.6 - 60.1)
ENSG00000198691	gastro_oesophageal_reflux_disease	588	2	8	9534	10	5	58.2 (51.8 - 64.4)	59.7 (56.6 - 62.8)	57.1 (55.1 - 62.2)	58.1 (51.4 - 64.1)	57.1 (54 - 64.2)	55.6 (51.1 - 57.1)
ENSG00000198691	hearing_loss	266	NA	5	4794	5	2	59.8 (51.3 - 65.9)	NA	55.2 (54.5 - 56.7)	59.5 (50.3 - 66.5)	55.2 (54.5 - 56.7)	46.3 (43.8 - 48.9)
ENSG00000198691	hypertension	642	NA	8	10673	8	1	57.1 (50.7 - 62.3)	NA	46.7 (40 - 53.7)	56.6 (50.3 - 62.5)	46.7 (40 - 53.7)	51.9 (51.9 - 51.9)
ENSG00000198691	intervertebral_disc_disorders	330	1	4	5751	5	2	53.6 (45.3 - 62)	52.1 (52.1 - 52.1)	51.9 (49.1 - 53.6)	53.3 (44.7 - 61.9)	52.1 (51.6 - 52.2)	39.9 (39.5 - 40.2)
ENSG00000198691	menorrhagia_and_polymenorrhoea	517	NA	9	8316	9	2	45.3 (40.7 - 49.1)	NA	44.7 (38.8 - 46.8)	45.6 (41.2 - 49.3)	44.7 (38.8 - 46.8)	41.1 (40.7 - 41.5)
ENSG00000198691	migraine	427	NA	5	6815	5	3	46.1 (35.9 - 54.2)	NA	52.5 (38.3 - 54)	46.4 (37.8 - 54.4)	52.5 (38.3 - 54)	35 (29.6 - 40.5)
ENSG00000198691	oesophagitis_and_oesophageal_ulcer	527	1	9	7931	10	4	57.4 (50.5 - 63.6)	65.9 (65.9 - 65.9)	57.4 (55.9 - 61.9)	57.3 (50.2 - 63.5)	58.1 (56.1 - 64.9)	55.2 (53.9 - 56.7)
ENSG00000198691	osteoarthritis	1095	2	17	18303	19	8	60.6 (54.5 - 65.5)	48.2 (46.5 - 49.9)	55.1 (53.6 - 64)	60.5 (54.4 - 65.7)	55 (51.2 - 61.1)	61.3 (51.5 - 64.3)
ENSG00000198691	other_anaemias	297	NA	6	4668	6	2	56 (47.4 - 64.8)	NA	67 (62.7 - 71.1)	56.5 (47.3 - 65.2)	67 (62.7 - 71.1)	50.4 (45.9 - 54.9)
ENSG00000198691	postmenopausal_bleeding	327	NA	5	5314	5	4	56.5 (53.7 - 60)	NA	52.6 (52.1 - 54.1)	56.2 (53.2 - 60)	52.6 (52.1 - 54.1)	62.3 (59.5 - 64.3)
ENSG00000198691	primary_malignancy_breast	302	1	9	4844	10	3	56.2 (50.8 - 63.5)	40.8 (40.8 - 40.8)	56.8 (49.9 - 59)	56.9 (50.7 - 63.2)	55.9 (48.7 - 58.7)	64.2 (61.1 - 67.3)
ENSG00000198691	stable_angina	320	1	4	6265	5	2	60.6 (55.1 - 65.7)	69.1 (69.1 - 69.1)	63.3 (59.1 - 65.8)	60.9 (55.6 - 65.8)	65.1 (61.6 - 67.8)	48.5 (46.1 - 50.9)
ENSG00000198691	type_2_diabetes	286	NA	7	4949	7	4	61.1 (56.2 - 66.3)	NA	55.1 (53.2 - 61.4)	61.7 (55.3 - 66.7)	55.1 (53.2 - 61.4)	59.6 (52.4 - 62.2)
ENSG00000198691	BC	296	1	9	4918	10	3	56.6 (50.9 - 63.7)	40.8 (40.8 - 40.8)	56.8 (49.9 - 59)	56.9 (50.6 - 63.1)	55.9 (48.7 - 58.7)	66.7 (65.5 - 68.5)
ENSG00000198691	CAD	990	2	15	16814	17	7	58.2 (51.5 - 64.3)	60.6 (56.4 - 64.9)	54.1 (50.7 - 63.7)	58.6 (51.6 - 64.5)	54.1 (51.8 - 65)	59.3 (50.5 - 66.1)
ENSG00000198691	COPD	798	2	10	13009	12	7	58.8 (49.6 - 65.2)	55.5 (51.9 - 59.2)	52.4 (47.6 - 59.6)	59.2 (51.3 - 65.1)	52.4 (47.6 - 61.4)	59.1 (48.3 - 64.2)
ENSG00000198691	RF	333	1	4	5306	5	2	63.9 (57.6 - 68.3)	41.2 (41.2 - 41.2)	57.2 (53.5 - 59.8)	64.1 (59 - 68)	55.2 (48.5 - 59.3)	68.7 (68.4 - 68.9)
ENSG00000198691	RF_ctrl_excl	333	1	4	5306	5	2	63.9 (57.6 - 68.3)	41.2 (41.2 - 41.2)	57.2 (53.5 - 59.8)	64.1 (59 - 68)	55.2 (48.5 - 59.3)	68.7 (68.4 - 68.9)
ENSG00000198691	DEP	623	NA	8	10416	8	1	50.2 (41.8 - 58.2)	NA	40.4 (34.5 - 55.2)	49.5 (40.8 - 57.3)	40.4 (34.5 - 55.2)	48.6 (48.6 - 48.6)
ENSG00000198691	age_menarche	515	2	9	8478	11	2	13 (12 - 14)	13 (12.5 - 13.5)	14 (12 - 14)	13 (12 - 14)	14 (12 - 14)	15 (15 - 15)
ENSG00000198691	age_menopause	1622	2	33	27860	35	8	51 (48 - 54)	43 (42 - 44)	50 (49 - 53)	51 (48 - 54)	50 (47.5 - 52.8)	51 (49.5 - 52)
ENSG00000204624	age_menopause	394	3	2	29125	5	1	51 (48 - 53)	52 (49 - 54.5)	48.5 (47.8 - 49.2)	51 (48 - 54)	50 (47 - 52)	49 (49 - 49)
ENSG00000222046	abdominal_hernia	501	5	NA	10930	5	NA	56.8 (48.8 - 63.7)	67.6 (63.7 - 69.7)	NA	57.2 (48.8 - 63.9)	67.6 (63.7 - 69.7)	NA
ENSG00000222046	allergic_and_chronic_rhinitis	249	5	NA	5912	5	NA	49.6 (40.3 - 59.6)	62.7 (49.8 - 66.9)	NA	50.1 (39.5 - 59.6)	62.7 (49.8 - 66.9)	NA
ENSG00000222046	asthma	575	11	NA	11819	11	NA	51.2 (40.3 - 59.9)	44.1 (40.3 - 54.1)	NA	50 (39.8 - 58.8)	44.1 (40.3 - 54.1)	NA
ENSG00000222046	bacterial_diseases	515	9	NA	10939	9	NA	56.4 (49.5 - 64.3)	59.2 (48.8 - 66)	NA	57.6 (49.3 - 64.4)	59.2 (48.8 - 66)	NA
ENSG00000222046	benign_neoplasm_of_colon_rectum_anus_and_anal_canal	329	8	NA	7130	8	NA	61.4 (54.9 - 66.2)	59.5 (54.8 - 64.4)	NA	61 (54.6 - 66.5)	59.5 (54.8 - 64.4)	NA
ENSG00000222046	cataract	431	8	1	9298	9	NA	65.3 (59.6 - 69.2)	65.3 (60.6 - 66.9)	73.8 (73.8 - 73.8)	65.1 (59.5 - 69.5)	65.5 (64.5 - 67.3)	NA
ENSG00000222046	dermatitis	507	6	NA	10750	6	NA	54.9 (44.9 - 61.8)	56.4 (44.1 - 62.9)	NA	53.4 (43.5 - 61.6)	56.4 (44.1 - 62.9)	NA
ENSG00000222046	diaphragmatic_hernia	415	10	NA	8593	10	NA	58.7 (52.7 - 65.2)	63.5 (56.3 - 65.1)	NA	59.4 (53 - 65.3)	63.5 (56.3 - 65.1)	NA
ENSG00000222046	diverticular_disease_of_intestine	480	6	NA	10133	6	NA	62.3 (57.3 - 67)	64.2 (58.9 - 66.7)	NA	62.5 (56.7 - 67.4)	64.2 (58.9 - 66.7)	NA
ENSG00000222046	enthesopathies_and_synovial_disorders	1130	23	1	23914	24	NA	54.6 (47.8 - 61.2)	56.9 (43.2 - 61.9)	54.4 (54.4 - 54.4)	54.5 (47.6 - 61.5)	56.5 (44.8 - 61.7)	NA
ENSG00000222046	gastritis_and_duodenitis	562	7	2	11604	9	NA	57.9 (50.5 - 63.8)	60.6 (56.2 - 62.2)	58.1 (50.5 - 65.7)	57.8 (50.4 - 64)	60.6 (54.8 - 62.2)	NA
ENSG00000222046	gastro_oesophageal_reflux_disease	446	7	2	9682	9	NA	58.1 (51.8 - 64.4)	58.1 (57.8 - 62.8)	54.4 (53.8 - 55.1)	58.1 (51.4 - 64.1)	58 (55.7 - 62.1)	NA
ENSG00000222046	hypertension	508	6	NA	10810	6	NA	56.3 (50.2 - 62.5)	53.2 (50.3 - 57.2)	NA	56.6 (50.3 - 62.5)	53.2 (50.3 - 57.2)	NA
ENSG00000222046	lower_respiratory_tract_infections	159	7	1	3506	8	NA	64.1 (56.7 - 68.5)	59.5 (59.1 - 66.5)	71.8 (71.8 - 71.8)	62.5 (55.3 - 68)	60.6 (59.2 - 71.5)	NA
ENSG00000222046	migraine	326	5	NA	6919	5	NA	46.1 (39.3 - 53.7)	39.9 (29.8 - 47.4)	NA	46.4 (37.5 - 54.4)	39.9 (29.8 - 47.4)	NA
ENSG00000222046	obesity	305	6	NA	6719	6	NA	55.9 (48.3 - 62.4)	61.3 (47.2 - 63.9)	NA	55.2 (47.7 - 62.1)	61.3 (47.2 - 63.9)	NA
ENSG00000222046	oesophagitis_and_oesophageal_ulcer	363	3	2	8104	5	NA	58 (51.3 - 63.9)	62.1 (50.7 - 63.8)	54.4 (53.8 - 55.1)	57.3 (50.2 - 63.5)	55.7 (53.1 - 62.1)	NA
ENSG00000222046	osteoarthritis	836	11	NA	18578	11	NA	60.3 (53.9 - 65.2)	58.6 (56.5 - 63.9)	NA	60.5 (54.4 - 65.7)	58.6 (56.5 - 63.9)	NA
ENSG00000222046	other_anaemias	208	6	NA	4759	6	NA	57.2 (49.5 - 64.8)	62.9 (56.5 - 64.9)	NA	56.4 (47.1 - 65.2)	62.9 (56.5 - 64.9)	NA
ENSG00000222046	other_or_unspecified_infectious_organisms	324	8	1	6758	9	NA	60.5 (52.2 - 66.6)	60.6 (59.2 - 70.2)	71.8 (71.8 - 71.8)	60.6 (52.7 - 66.7)	61.6 (59.2 - 71.4)	NA
ENSG00000222046	BC	238	5	NA	4984	5	NA	56.9 (51.3 - 62.5)	53.4 (48.2 - 60.4)	NA	56.9 (50.6 - 63.2)	53.4 (48.2 - 60.4)	NA
ENSG00000222046	COPD	632	5	1	13188	6	NA	58.2 (51.1 - 64.1)	66.8 (59.2 - 68)	56.9 (56.9 - 56.9)	59.2 (51.2 - 65.1)	63 (57.6 - 67.7)	NA
ENSG00000222046	STR_ctrl_excl	225	6	1	4846	7	NA	62.6 (56.4 - 67.8)	63.9 (58.9 - 67.5)	72.6 (72.6 - 72.6)	62.1 (55.2 - 67.7)	67.1 (59.5 - 69.4)	NA
ENSG00000222046	age_menarche	416	10	NA	8580	10	NA	13 (12 - 14)	13 (12 - 13.8)	NA	13 (12 - 14)	13 (12 - 13.8)	NA
ENSG00000222046	age_menopause	1275	18	3	28229	21	NA	51 (48 - 53)	50.5 (50 - 53.8)	48 (44 - 49)	51 (48 - 54)	50 (49 - 53)	NA
ENSG00000240038	COPD	169	3	2	13652	5	NA	59 (50.7 - 65.8)	43.1 (40.3 - 43.4)	62.5 (61.4 - 63.6)	59.1 (51.2 - 65.1)	43.8 (43.1 - 60.4)	NA
ENSG00000084636	enthesopathies_and_synovial_disorders	610	1	4	24450	5	3	55.1 (47.7 - 61.7)	35 (35 - 35)	47 (40.8 - 53.2)	54.5 (47.6 - 61.5)	41.1 (40 - 52.9)	55.1 (52.3 - 59.7)
ENSG00000084636	osteoarthritis	471	1	4	18948	5	1	60.4 (54.6 - 65.9)	65.4 (65.4 - 65.4)	67.1 (61.3 - 68.3)	60.5 (54.4 - 65.7)	67.1 (65.4 - 67.2)	66.9 (66.9 - 66.9)
ENSG00000259030	osteoarthritis	306	3	2	19112	5	2	60.2 (54.9 - 66)	61.3 (59.4 - 63.5)	60.4 (59.3 - 61.5)	60.5 (54.4 - 65.7)	61.3 (58.2 - 62.7)	57.7 (56.4 - 59)
ENSG00000259030	age_menopause	436	2	4	29080	6	3	50 (48 - 53)	46.5 (40.2 - 52.8)	47 (44.5 - 49.2)	51 (48 - 54)	47 (43.5 - 49.8)	55 (55 - 55)
ENSG00000116748	death	347	3	6	4014	9	NA	67.9 (63.3 - 71.1)	63.9 (61.8 - 66.3)	68.3 (60.8 - 68.8)	67.7 (62.9 - 71.4)	67.9 (59.7 - 68.8)	NA
ENSG00000116748	abdominal_hernia	930	17	3	10486	20	NA	57.6 (49 - 63.9)	62 (58.7 - 65.2)	44 (40.3 - 55.3)	57.1 (48.8 - 63.9)	61.9 (50.8 - 65.6)	NA
ENSG00000116748	acne	71	3	2	926	5	NA	30.9 (18.7 - 46)	21.1 (19.3 - 22.6)	50.1 (40.1 - 60.1)	34.8 (23 - 45.3)	24.1 (21.1 - 30.1)	NA
ENSG00000116748	actinic_keratosis	416	6	7	4620	13	1	64.6 (59.1 - 68.8)	67.9 (64.3 - 71.8)	58.6 (55.9 - 60.8)	63.5 (57.6 - 68.2)	63 (58.4 - 67.8)	60.3 (60.3 - 60.3)
ENSG00000116748	acute_kidney_injury	68	4	2	842	6	NA	66.5 (59.3 - 70.5)	60.8 (58.1 - 64.8)	64.7 (63.3 - 66.2)	66.5 (61.2 - 70.4)	62.3 (59.5 - 66.5)	NA
ENSG00000116748	allergic_and_chronic_rhinitis	467	9	6	5684	15	NA	52.1 (40.2 - 59.8)	55.7 (48.6 - 61.4)	56.8 (54.9 - 59.9)	49.9 (39.4 - 59.6)	56.4 (49.8 - 61.3)	NA
ENSG00000116748	anxiety_disorders	714	14	8	8292	22	NA	48.8 (40.3 - 57.5)	44.5 (40.1 - 52.5)	54 (52.4 - 57.5)	49.7 (40.8 - 57.9)	51 (42.4 - 54.6)	NA
ENSG00000116748	appendicitis	296	4	4	3475	8	NA	34.9 (17.7 - 49.9)	33.4 (16.2 - 50.2)	27.8 (21.4 - 34.5)	33.2 (16.3 - 51.1)	27.8 (16.2 - 46.3)	NA
ENSG00000116748	asthma	979	17	8	11401	25	NA	50.9 (40.7 - 58.5)	43.6 (35.7 - 58.4)	49.8 (39.8 - 59.9)	50 (39.7 - 58.8)	45.3 (35.7 - 59.6)	NA
ENSG00000116748	bacterial_diseases	982	17	13	10451	30	NA	56.9 (48.2 - 64)	55.2 (46.2 - 57.9)	58.1 (49.1 - 62.3)	57.6 (49.4 - 64.4)	55.7 (47 - 60.7)	NA
ENSG00000116748	benign_neoplasm_and_polyp_of_uterus	281	3	3	3161	6	1	55 (49.3 - 59.7)	49.2 (49.2 - 51.5)	61 (59.9 - 61.6)	54.8 (49.6 - 59.7)	56.3 (50.4 - 60.5)	59.5 (59.5 - 59.5)
ENSG00000116748	benign_neoplasm_of_colon_rectum_anus_and_anal_canal	596	10	7	6850	17	4	60.7 (54.6 - 66.5)	61.6 (58.5 - 63.5)	64.4 (58.9 - 66)	61.1 (54.6 - 66.5)	61.9 (57.7 - 65.3)	68.5 (67.5 - 69.3)
ENSG00000116748	benign_neoplasm_of_ovary	226	4	1	2282	5	NA	46.4 (38.6 - 55.9)	52.1 (44.2 - 56.4)	49.1 (49.1 - 49.1)	46.8 (39.1 - 54.1)	49.1 (49 - 55.2)	NA
ENSG00000116748	copd	263	4	3	3007	7	NA	63.3 (57.2 - 68.2)	60.6 (57.7 - 64.1)	60.2 (58.2 - 62.9)	63.2 (57.4 - 68)	60.2 (57.5 - 64.4)	NA
ENSG00000116748	carcinoma_in_situ_cervical	218	5	2	2612	7	NA	48.7 (43.1 - 55.6)	53.8 (38.5 - 54.4)	55 (53 - 56.9)	49.5 (41.6 - 56.2)	53.8 (44.8 - 55.6)	NA
ENSG00000116748	carpal_tunnel_syndrome	434	6	7	4875	13	NA	56.2 (49.2 - 62.2)	60.3 (51.6 - 66.4)	57.8 (56.4 - 60.5)	56.1 (50 - 62.2)	57.8 (55.2 - 62.6)	NA
ENSG00000116748	cataract	786	7	6	8937	13	2	65.8 (59.9 - 69.5)	60.7 (60.4 - 61.9)	65.9 (61.1 - 70.5)	65 (59.5 - 69.5)	61.9 (60.4 - 65.9)	53 (52.6 - 53.4)
ENSG00000116748	cholecystitis	328	7	1	3198	8	NA	57.6 (52 - 64.5)	56.9 (47.3 - 63.8)	31.1 (31.1 - 31.1)	58.3 (51.3 - 64.1)	55.9 (39.1 - 62.8)	NA
ENSG00000116748	cholelithiasis	557	8	3	5666	11	NA	58.1 (51 - 64.4)	55.9 (41.1 - 62.8)	54.6 (42.9 - 57.1)	57.3 (50.5 - 63.3)	54.8 (40.7 - 60.7)	NA
ENSG00000116748	chronic_sinusitis	441	7	4	5170	11	2	52.5 (42.7 - 60.2)	61.2 (49.8 - 62.6)	55.4 (49 - 56.6)	52.8 (43.9 - 60.6)	56.4 (49.8 - 61.5)	57 (57 - 57.1)
ENSG00000116748	coronary_heart_disease_not_otherwise_specified	671	9	5	7676	14	NA	62.4 (57.7 - 67.3)	57.3 (54.9 - 58.2)	59.1 (55 - 61.2)	62.3 (57.3 - 66.8)	57.7 (54.9 - 60.7)	NA
ENSG00000116748	depression	664	11	3	7438	14	NA	47.9 (40.5 - 55.3)	47.9 (38.2 - 62.2)	44.3 (36.9 - 47.9)	49 (40.9 - 56.6)	46.1 (36.1 - 55.9)	NA
ENSG00000116748	dermatitis	908	10	6	10339	16	NA	54.1 (43.6 - 62.6)	56.8 (50.6 - 62.6)	57.9 (50.4 - 61.8)	53.4 (43.5 - 61.5)	57.2 (49.3 - 63)	NA
ENSG00000116748	diabetes	493	6	5	5342	11	2	60.7 (54.3 - 65.9)	55.7 (50.3 - 56.9)	61.3 (61.3 - 68.2)	60.9 (54 - 66.1)	57 (55.5 - 62.5)	57.8 (54.1 - 61.5)
ENSG00000116748	diabetic_ophthalmic_complications	163	5	1	1804	6	NA	59.6 (55.1 - 65.2)	62.2 (56.6 - 62.4)	62.3 (62.3 - 62.3)	61.5 (55 - 66.8)	62.2 (58 - 62.4)	NA
ENSG00000116748	diaphragmatic_hernia	787	15	8	8207	23	1	58.8 (52.3 - 64.8)	62.3 (55.9 - 66.7)	62 (59.9 - 72.1)	59.4 (53 - 65.3)	62.1 (57 - 68)	68.2 (68.2 - 68.2)
ENSG00000116748	diverticular_disease_of_intestine	852	9	9	9745	18	4	63.2 (57.3 - 67.9)	61.1 (57 - 65.7)	63.9 (57.5 - 67.1)	62.4 (56.7 - 67.4)	62.3 (57.2 - 66.8)	67.6 (64.2 - 67.8)
ENSG00000116748	enthesopathies_and_synovial_disorders	1973	27	18	23046	45	4	54.6 (47.9 - 61.6)	55.2 (45.8 - 61.4)	56.7 (47.3 - 61.1)	54.5 (47.6 - 61.5)	56.2 (46 - 61.3)	53.8 (50.4 - 58.5)
ENSG00000116748	erectile_dysfunction	533	11	3	5806	14	NA	60.2 (54.1 - 64.9)	58.2 (53.9 - 62.1)	52.7 (51.6 - 54.3)	59.6 (53.4 - 64.5)	56 (52.7 - 61.4)	NA
ENSG00000116748	female_genital_prolapse	518	5	5	5626	10	1	57.1 (50.3 - 63.4)	52.2 (48.5 - 64)	64.7 (63 - 73.5)	57.7 (51.1 - 63.8)	63.5 (50.4 - 65.2)	61.3 (61.3 - 61.3)
ENSG00000116748	female_infertility	91	6	NA	1060	6	NA	34.5 (29.1 - 38.5)	30.6 (28.4 - 33.6)	NA	33.9 (29.5 - 37.9)	30.6 (28.4 - 33.6)	NA
ENSG00000116748	female_pelvic_inflammatory_disease	85	4	1	923	5	NA	48.3 (40.7 - 57.9)	42 (35.4 - 48.5)	49.1 (49.1 - 49.1)	47.3 (41 - 55)	46.2 (37.8 - 49.1)	NA
ENSG00000116748	gastritis_and_duodenitis	999	11	7	11158	18	NA	57.3 (50.6 - 63.7)	58.1 (56.5 - 62.9)	59 (56.6 - 61.3)	57.8 (50.4 - 64)	58.1 (56.3 - 62)	NA
ENSG00000116748	gastro_oesophageal_reflux_disease	858	13	5	9260	18	1	57.8 (51.5 - 63.7)	53.3 (49 - 61)	63.6 (62 - 66.8)	58.1 (51.4 - 64.2)	59.4 (50.3 - 63.7)	53.8 (53.8 - 53.8)
ENSG00000116748	glaucoma	197	7	3	2462	10	NA	63 (57.2 - 68)	60.4 (51 - 64.9)	61.8 (61.7 - 62.4)	62.5 (55.8 - 67.5)	61.7 (60.2 - 63.5)	NA
ENSG00000116748	gout	303	6	2	3584	8	NA	57.6 (50.6 - 64.4)	62.5 (56.9 - 67.9)	48.2 (44.4 - 52)	58 (50 - 64.7)	57.6 (54.3 - 66.5)	NA
ENSG00000116748	heart_failure	104	5	2	1404	7	NA	64.9 (59.6 - 69.9)	66.4 (50.1 - 66.8)	50.4 (48.4 - 52.4)	65.3 (59.4 - 69.5)	54.5 (48.2 - 66.6)	NA
ENSG00000116748	hyperplasia_of_prostate	214	4	2	2524	6	NA	60.9 (56.4 - 66.1)	66.7 (60.4 - 72.8)	63.9 (62 - 65.8)	61.2 (56.1 - 65.6)	64.8 (60.5 - 70.6)	NA
ENSG00000116748	hypertension	842	19	6	10454	25	3	56.5 (50.1 - 62.5)	57.7 (51.4 - 61)	55.5 (49.6 - 66)	56.6 (50.3 - 62.5)	57.7 (51.1 - 61.1)	61.4 (59.2 - 61.5)
ENSG00000116748	hypo_or_hyperthyroidism	397	6	1	4057	7	NA	56.4 (48.3 - 63.9)	57.8 (52.1 - 64.6)	33.6 (33.6 - 33.6)	56.2 (48.8 - 63.2)	57.4 (45.6 - 62.5)	NA
ENSG00000116748	infection_of_skin_and_subcutaneous_tissues	314	8	6	3308	14	NA	56.2 (49.3 - 63.5)	56.5 (47.7 - 58.1)	52.4 (46.5 - 58)	57.4 (50.1 - 63.9)	56.5 (47 - 58)	NA
ENSG00000116748	infections_of_other_or_unspecified_organs	360	4	3	3701	7	NA	58.3 (49.2 - 64.1)	57.4 (57 - 59.3)	65 (63 - 66.8)	58.9 (50.8 - 65.1)	61 (57.4 - 65)	NA
ENSG00000116748	intervertebral_disc_disorders	492	7	5	5584	12	NA	52.7 (44.1 - 61)	56.5 (51.2 - 66.9)	56.7 (45.2 - 58.1)	53.4 (44.8 - 61.9)	56.6 (48.4 - 60.2)	NA
ENSG00000116748	iron_deficiency_anaemia	336	12	NA	3522	12	NA	54.2 (46 - 64.1)	57.9 (50.1 - 64.9)	NA	54.9 (46.6 - 64.7)	57.9 (50.1 - 64.9)	NA
ENSG00000116748	irritable_bowel_syndrome	287	3	2	2931	5	NA	49 (42.3 - 58.6)	47.2 (45.9 - 52.1)	56.5 (54.6 - 58.5)	50.5 (42.4 - 58.1)	52.7 (47.2 - 57)	NA
ENSG00000116748	ischaemic_stroke	99	3	3	1199	6	NA	64.5 (59.5 - 69.9)	62.5 (58.7 - 65.1)	64.4 (60.7 - 65)	64.4 (57.4 - 69.4)	63.4 (58.4 - 65.4)	NA
ENSG00000116748	leiomyoma_of_uterus	479	7	5	5272	12	1	49.5 (45.1 - 54.2)	49.2 (46.1 - 55.7)	58.7 (47.7 - 59)	49.4 (44.8 - 54.2)	50.3 (46.1 - 59.2)	59.5 (59.5 - 59.5)
ENSG00000116748	lower_respiratory_tract_infections	297	3	4	3368	7	1	62.2 (55.8 - 68.2)	66.8 (65 - 66.8)	60.4 (58.1 - 63.1)	62.6 (55.3 - 68)	63.2 (60.4 - 66.5)	59.7 (59.7 - 59.7)
ENSG00000116748	menorrhagia_and_polymenorrhoea	702	8	4	8130	12	NA	45.6 (40.9 - 49.3)	41.7 (37.5 - 46.2)	46.7 (45.1 - 47.2)	45.5 (41.2 - 49.3)	43.9 (40.7 - 46.7)	NA
ENSG00000116748	migraine	626	9	8	6604	17	3	46 (37.9 - 53.9)	52.4 (35.1 - 54.2)	40.4 (30.7 - 50.6)	46.5 (37.5 - 54.4)	46.8 (30.8 - 54.2)	42.8 (42.4 - 48.1)
ENSG00000116748	myocardial_infarction	188	3	2	2612	5	NA	62.2 (57.1 - 67.2)	63.7 (60.8 - 65.7)	60.1 (59.6 - 60.6)	62.1 (57.3 - 66.9)	61.2 (59 - 63.7)	NA
ENSG00000116748	nasal_polyp	181	4	1	2126	5	NA	53.3 (42.3 - 59.2)	57.4 (50.9 - 61.8)	53.9 (53.9 - 53.9)	52.7 (43.9 - 60.5)	53.9 (53.4 - 61.4)	NA
ENSG00000116748	neuromuscular_dysfunction_of_bladder	165	3	2	1736	5	NA	57.8 (49.8 - 63.6)	64.4 (58.1 - 67.4)	61.9 (60.6 - 63.2)	58.1 (50 - 64.5)	64.4 (59.2 - 64.5)	NA
ENSG00000116748	obesity	573	9	7	6440	16	1	55.1 (47.8 - 61.7)	58.3 (50.3 - 60)	60.1 (53 - 64.8)	55.2 (47.7 - 62.2)	58.9 (50.1 - 63.3)	69 (69 - 69)
ENSG00000116748	oesophagitis_and_oesophageal_ulcer	742	10	6	7713	16	1	56.5 (49.9 - 63)	59.3 (54 - 63.2)	56.3 (52 - 62.7)	57.4 (50.3 - 63.6)	58.8 (52.3 - 63.6)	53.8 (53.8 - 53.8)
ENSG00000116748	osteoarthritis	1627	21	13	17759	34	5	60.9 (54.8 - 66.1)	59 (54.1 - 64.9)	58.5 (53.8 - 63.1)	60.5 (54.4 - 65.6)	58.5 (53.9 - 63.2)	55.3 (55 - 56.1)
ENSG00000116748	other_anaemias	422	7	6	4537	13	1	55.1 (46.5 - 64.8)	50.9 (43.2 - 62.6)	56.1 (52.2 - 61.5)	56.6 (47.3 - 65.2)	52.2 (47.5 - 62.1)	58.4 (58.4 - 58.4)
ENSG00000116748	other_or_unspecified_infectious_organisms	566	8	7	6507	15	3	61 (53.9 - 67.3)	58.5 (56.4 - 64.1)	63.8 (57.5 - 65.9)	60.5 (52.6 - 66.6)	59.6 (56.5 - 65.9)	57.6 (56.8 - 58.7)
ENSG00000116748	peptic_ulcer_disease	274	3	2	3223	5	1	52.9 (42.2 - 61.1)	58 (40.7 - 62.6)	57.2 (57.1 - 57.2)	53.6 (41.8 - 62.2)	57.2 (57.1 - 58)	28.1 (28.1 - 28.1)
ENSG00000116748	peripheral_neuropathies	240	6	1	2682	7	1	57.2 (50.1 - 63)	63.1 (54.2 - 66.7)	56.5 (56.5 - 56.5)	57.7 (50.4 - 63.8)	59.7 (54.4 - 66.7)	56.6 (56.6 - 56.6)
ENSG00000116748	postcoital_and_contact_bleeding	129	5	NA	1214	5	NA	46.4 (40.9 - 54.2)	40.9 (39.4 - 48.2)	NA	47 (40.4 - 52.9)	40.9 (39.4 - 48.2)	NA
ENSG00000116748	postmenopausal_bleeding	469	4	5	5171	9	1	56.4 (53.8 - 60.1)	56.9 (53.2 - 62.7)	57 (56.6 - 61)	56.2 (53.2 - 59.9)	57 (55.2 - 61)	56.5 (56.5 - 56.5)
ENSG00000116748	primary_malignancy_breast	393	6	5	4755	11	NA	57.1 (50.9 - 62.1)	53.9 (52.7 - 55.6)	61.9 (54.4 - 62)	56.9 (50.7 - 63.3)	54.4 (53.1 - 61.4)	NA
ENSG00000116748	primary_malignancy_other_skin_and_subcutaneous_tissue	457	7	4	5277	11	NA	62.7 (56.3 - 68.1)	62.7 (60.2 - 69.2)	62.1 (58.2 - 65.1)	62.8 (56.3 - 67.9)	62.7 (59.4 - 67.3)	NA
ENSG00000116748	psoriasis	261	2	3	2985	5	NA	49.4 (39.6 - 58.5)	47.2 (43.4 - 51)	24.5 (19.4 - 40.5)	50 (38.1 - 59.2)	39.6 (24.5 - 54.8)	NA
ENSG00000116748	retinal_detachments_and_breaks	94	4	2	1344	6	NA	59.7 (53.5 - 63.3)	57.2 (52.5 - 59.1)	60.6 (55.1 - 66.1)	58.8 (52.4 - 63.9)	57.2 (51.2 - 60.6)	NA
ENSG00000116748	rosacea	305	4	1	3500	5	NA	53.6 (46.6 - 61.3)	48.5 (36.8 - 59.2)	51.6 (51.6 - 51.6)	53.7 (45.6 - 61.3)	51.6 (37.9 - 59)	NA
ENSG00000116748	seborrheic_dermatitis	171	6	1	2095	7	NA	54.3 (45.6 - 62.6)	45.9 (34.3 - 56.1)	73.7 (73.7 - 73.7)	54.8 (46 - 62.8)	49.4 (37 - 63.1)	NA
ENSG00000116748	secondary_malignancy_lymph_nodes	138	3	3	1629	6	NA	60.2 (54.8 - 66.4)	56.1 (54.2 - 56.5)	54.4 (50.8 - 57.3)	61.4 (54.3 - 66.7)	55.2 (52.9 - 56.7)	NA
ENSG00000116748	spondylosis	182	5	2	2213	7	2	55.8 (50.1 - 63.1)	59.6 (54 - 61.1)	53 (50.3 - 55.7)	54.7 (47.4 - 61.7)	58.4 (50.8 - 60.4)	59.8 (56.1 - 63.4)
ENSG00000116748	stable_angina	515	10	3	6062	13	2	60.7 (55.6 - 65.5)	58.2 (54.9 - 63.7)	59.1 (57 - 59.9)	60.9 (55.5 - 65.9)	59.1 (55 - 60.7)	63.1 (61.1 - 65.1)
ENSG00000116748	urinary_incontinence	499	6	5	5446	11	2	55 (47.3 - 61.5)	52.3 (42.9 - 65.3)	64.5 (63.7 - 68.4)	55 (47.8 - 62.5)	63.7 (46.4 - 67.4)	54.6 (51.1 - 58.2)
ENSG00000116748	urinary_tract_infections	357	3	5	3909	8	NA	59.1 (50.3 - 66.2)	53.3 (48.5 - 54.4)	62.4 (60.1 - 65)	60.5 (52.9 - 66.4)	57.8 (51.9 - 63.1)	NA
ENSG00000116748	urolithiasis	252	3	2	2843	5	1	54.9 (45.7 - 62.5)	50.5 (49.7 - 51.9)	54.3 (49.2 - 59.4)	54.5 (46.3 - 61.9)	50.5 (48.9 - 53.3)	61.1 (61.1 - 61.1)
ENSG00000116748	viral_diseases	116	4	1	1496	5	NA	53.3 (45 - 59.8)	65.9 (63.1 - 66.9)	61 (61 - 61)	55.6 (46.5 - 63)	65 (61 - 66.8)	NA
ENSG00000116748	type_2_diabetes	434	5	5	4801	10	1	61.3 (56 - 66.7)	56.6 (54.8 - 57)	61.3 (61.3 - 68.2)	61.7 (55.3 - 66.7)	59.1 (56.4 - 63.1)	65.3 (65.3 - 65.3)
ENSG00000116748	BC	395	6	3	4823	9	NA	56.9 (50.4 - 62)	53.9 (52.7 - 55.6)	54.4 (53 - 58.2)	56.9 (50.6 - 63.3)	54.1 (52.4 - 56.1)	NA
ENSG00000116748	CAD	1433	27	11	16355	38	2	58.3 (51.9 - 64.4)	56.5 (49.7 - 61.5)	59.1 (51.7 - 63.7)	58.6 (51.6 - 64.5)	57.6 (49.6 - 63.1)	53.1 (50.1 - 56.2)
ENSG00000116748	COPD	1103	14	14	12695	28	NA	59.5 (51.7 - 65.8)	59 (54.9 - 65)	58.2 (56.2 - 64.4)	59.1 (51.2 - 65)	58.7 (55.7 - 64.8)	NA
ENSG00000116748	INF	100	6	NA	1119	6	NA	34.6 (28.8 - 38.5)	30.6 (28.4 - 33.6)	NA	33.9 (29.5 - 38.2)	30.6 (28.4 - 33.6)	NA
ENSG00000116748	RF	425	8	6	5207	14	NA	64.7 (58.8 - 68.5)	61.6 (55.8 - 67.3)	62.4 (57.5 - 65.9)	64 (58.9 - 68)	62.3 (56.1 - 67.1)	NA
ENSG00000116748	RF_acute	79	5	2	966	7	NA	66 (59 - 70.3)	62.9 (58.7 - 70.7)	64.7 (63.3 - 66.2)	66.4 (60.9 - 70.4)	62.9 (60.2 - 69.2)	NA
ENSG00000116748	RF_chronic	344	5	3	4189	8	NA	64.5 (59.3 - 68.1)	63.6 (60.2 - 67.7)	63 (59.5 - 64.9)	63.8 (59 - 67.6)	63.3 (59.2 - 67.1)	NA
ENSG00000116748	RF_ctrl_excl	425	8	6	5207	14	NA	64.7 (58.8 - 68.5)	61.6 (55.8 - 67.3)	62.4 (57.5 - 65.9)	64 (58.9 - 68)	62.3 (56.1 - 67.1)	NA
ENSG00000116748	STR	205	8	6	2494	14	NA	61.8 (53.4 - 68.2)	60.2 (56.6 - 64.4)	61.3 (57.6 - 64.2)	61.9 (54.3 - 68.4)	60.8 (57.1 - 64.2)	NA
ENSG00000116748	STR_ctrl_excl	404	13	6	4655	19	NA	62.2 (55.6 - 67.8)	57.9 (53.2 - 67.7)	61.3 (57.6 - 64.2)	62.1 (55.3 - 67.7)	59 (54.7 - 65)	NA
ENSG00000116748	STR_hem	56	4	1	741	5	NA	55.7 (47.4 - 65.7)	57.5 (50.1 - 61.4)	63.5 (63.5 - 63.5)	57.7 (49.8 - 66.2)	57.9 (57.2 - 63.5)	NA
ENSG00000116748	STR_isc	134	6	4	1638	10	NA	63.2 (56.9 - 69.4)	59.8 (55.5 - 63.1)	61.7 (58.5 - 64.7)	63.6 (56.1 - 69.1)	60.8 (57.1 - 64.1)	NA
ENSG00000116748	DEP	880	15	4	10149	19	NA	49.3 (40 - 56.5)	51.6 (41.3 - 61.2)	41.4 (36.3 - 44.1)	49.6 (41 - 57.4)	46.6 (39.7 - 59.8)	NA
ENSG00000116748	PSOR	350	4	4	4137	8	NA	51.4 (41.3 - 59.4)	51.5 (46.1 - 55.6)	39 (22 - 54.3)	51.5 (40.7 - 60.3)	50.9 (35.8 - 55.2)	NA
ENSG00000116748	OLI	338	8	NA	4184	8	1	45.6 (39.7 - 49.2)	45.5 (43.1 - 50)	NA	45.3 (39.2 - 49.4)	45.5 (43.1 - 50)	53.6 (53.6 - 53.6)
ENSG00000116748	age_menarche	719	16	4	8267	20	NA	13 (12 - 14)	14 (13 - 15)	12 (12 - 12.8)	13 (12 - 14)	14 (12.8 - 15)	NA
ENSG00000116748	age_menopause	2366	26	17	27114	43	2	51 (48 - 54)	50 (48.2 - 53.4)	52 (49 - 54)	51 (48 - 54)	51 (48.8 - 53.8)	52.5 (52.2 - 52.8)
ENSG00000116783	osteoarthritis	295	3	2	19125	5	NA	60.2 (54.8 - 66)	61.3 (59.4 - 63.5)	60.4 (59.3 - 61.5)	60.5 (54.4 - 65.7)	61.3 (58.2 - 62.7)	NA
ENSG00000116783	age_menopause	426	2	4	29091	6	2	50 (48 - 53)	46.5 (40.2 - 52.8)	47 (44.5 - 49.2)	51 (48 - 54)	47 (43.5 - 49.8)	55 (55 - 55)
ENSG00000116977	death	274	6	NA	4090	6	NA	67.7 (62.1 - 70.6)	61.2 (59.5 - 68.6)	NA	67.7 (62.9 - 71.4)	61.2 (59.5 - 68.6)	NA
ENSG00000116977	abdominal_hernia	669	11	NA	10756	11	NA	57.3 (48.5 - 64.4)	62.9 (56 - 66.1)	NA	57.2 (48.8 - 63.9)	62.9 (56 - 66.1)	NA
ENSG00000116977	allergic_and_chronic_rhinitis	388	4	1	5773	5	NA	50.4 (39.7 - 59.6)	61.4 (55.5 - 63)	57.3 (57.3 - 57.3)	50 (39.5 - 59.6)	60.2 (57.3 - 62.7)	NA
ENSG00000116977	anal_fissure	154	6	NA	2657	6	NA	46.4 (39.7 - 57.2)	56.3 (51.1 - 63.5)	NA	49.5 (40.4 - 58.3)	56.3 (51.1 - 63.5)	NA
ENSG00000116977	anxiety_disorders	530	11	1	8486	12	NA	49 (39.8 - 57.6)	44.5 (37 - 55.3)	45.2 (45.2 - 45.2)	49.6 (40.8 - 57.9)	44.6 (37.3 - 53.3)	NA
ENSG00000116977	asthma	759	10	NA	11636	10	NA	51.2 (39.5 - 60.1)	50.5 (39.6 - 56.4)	NA	50 (39.8 - 58.7)	50.5 (39.6 - 56.4)	NA
ENSG00000116977	bacterial_diseases	705	9	NA	10749	9	NA	57.2 (48 - 63.1)	57.1 (45.1 - 60.5)	NA	57.6 (49.4 - 64.4)	57.1 (45.1 - 60.5)	NA
ENSG00000116977	benign_neoplasm_and_polyp_of_uterus	229	5	NA	3215	5	NA	54.9 (48.8 - 59.1)	53.8 (50.5 - 62.1)	NA	54.8 (49.6 - 59.8)	53.8 (50.5 - 62.1)	NA
ENSG00000116977	benign_neoplasm_of_colon_rectum_anus_and_anal_canal	467	12	NA	6988	12	NA	60.6 (54 - 66.4)	60.1 (57.9 - 65.2)	NA	61.1 (54.7 - 66.5)	60.1 (57.9 - 65.2)	NA
ENSG00000116977	benign_neoplasm_of_ovary	147	6	NA	2360	6	NA	44.9 (39.6 - 53.2)	46.5 (38.6 - 54.8)	NA	46.9 (39 - 54.3)	46.5 (38.6 - 54.8)	NA
ENSG00000116977	carcinoma_in_situ_cervical	174	5	NA	2658	5	NA	51.2 (42 - 58.5)	50.8 (41.6 - 51.5)	NA	49.4 (41.6 - 56.1)	50.8 (41.6 - 51.5)	NA
ENSG00000116977	cataract	628	13	NA	9097	13	NA	64.8 (59.2 - 69.3)	65.9 (63.3 - 68.7)	NA	65.1 (59.6 - 69.5)	65.9 (63.3 - 68.7)	NA
ENSG00000116977	cholelithiasis	377	7	NA	5850	7	NA	56.6 (48.9 - 63.3)	61.9 (60.2 - 65.5)	NA	57.4 (50.6 - 63.4)	61.9 (60.2 - 65.5)	NA
ENSG00000116977	coronary_heart_disease_not_otherwise_specified	493	7	NA	7861	7	NA	62.8 (57.7 - 67.3)	64.9 (57.1 - 69)	NA	62.2 (57.3 - 66.8)	64.9 (57.1 - 69)	NA
ENSG00000116977	depression	496	9	NA	7611	9	NA	48.4 (40.1 - 56.1)	46 (39.4 - 59.3)	NA	48.9 (40.9 - 56.5)	46 (39.4 - 59.3)	NA
ENSG00000116977	dermatitis	706	11	NA	10546	11	NA	53.2 (43.4 - 61.3)	52.5 (40.4 - 61.4)	NA	53.4 (43.6 - 61.6)	52.5 (40.4 - 61.4)	NA
ENSG00000116977	diaphragmatic_hernia	566	14	NA	8438	14	NA	59.5 (52.9 - 65.6)	59.4 (51.6 - 66.5)	NA	59.4 (53 - 65.3)	59.4 (51.6 - 66.5)	NA
ENSG00000116977	diverticular_disease_of_intestine	636	20	NA	9963	20	NA	63.1 (57.9 - 67.5)	65.9 (57.8 - 68.7)	NA	62.4 (56.7 - 67.4)	65.9 (57.8 - 68.7)	NA
ENSG00000116977	enthesopathies_and_synovial_disorders	1581	21	1	23465	22	NA	54 (47.4 - 60.9)	53.6 (51.3 - 59.8)	52.9 (52.9 - 52.9)	54.6 (47.6 - 61.5)	53.3 (51.4 - 59.4)	NA
ENSG00000116977	female_genital_prolapse	407	6	NA	5742	6	NA	58.3 (51.3 - 64.3)	62.7 (58.1 - 63.8)	NA	57.5 (51 - 63.7)	62.7 (58.1 - 63.8)	NA
ENSG00000116977	gastritis_and_duodenitis	748	16	NA	11411	16	NA	57.5 (49.9 - 63.6)	60 (52.5 - 65.7)	NA	57.8 (50.5 - 64)	60 (52.5 - 65.7)	NA
ENSG00000116977	gastro_oesophageal_reflux_disease	636	12	NA	9489	12	NA	58 (51.6 - 64.1)	59.9 (53 - 63.2)	NA	58.1 (51.4 - 64.1)	59.9 (53 - 63.2)	NA
ENSG00000116977	glaucoma	179	5	NA	2485	5	NA	62.8 (57.2 - 67.4)	61.7 (53 - 62.6)	NA	62.5 (55.8 - 67.5)	61.7 (53 - 62.6)	NA
ENSG00000116977	hearing_loss	303	6	NA	4758	6	NA	59.5 (49.7 - 66.7)	60 (56.3 - 64.6)	NA	59.5 (50.4 - 66.4)	60 (56.3 - 64.6)	NA
ENSG00000116977	hypertension	705	11	NA	10608	11	NA	56.8 (50.1 - 62.6)	57.6 (51.7 - 60.6)	NA	56.6 (50.3 - 62.4)	57.6 (51.7 - 60.6)	NA
ENSG00000116977	intervertebral_disc_disorders	382	7	NA	5699	7	NA	51.2 (43.3 - 61)	54.5 (50 - 66.6)	NA	53.4 (44.8 - 61.9)	54.5 (50 - 66.6)	NA
ENSG00000116977	iron_deficiency_anaemia	246	5	NA	3619	5	NA	52.7 (45.9 - 63.6)	53 (49.5 - 62.2)	NA	54.9 (46.6 - 64.7)	53 (49.5 - 62.2)	NA
ENSG00000116977	irritable_bowel_syndrome	197	8	NA	3018	8	NA	50.1 (41.4 - 56.8)	62.1 (57.1 - 64.5)	NA	50.4 (42.4 - 58.2)	62.1 (57.1 - 64.5)	NA
ENSG00000116977	leiomyoma_of_uterus	372	6	NA	5386	6	NA	48.7 (44.6 - 53.6)	48.8 (45.5 - 55)	NA	49.4 (44.8 - 54.3)	48.8 (45.5 - 55)	NA
ENSG00000116977	menorrhagia_and_polymenorrhoea	553	15	NA	8276	15	NA	45.9 (41.4 - 49.1)	47.8 (44.8 - 52.4)	NA	45.5 (41.1 - 49.3)	47.8 (44.8 - 52.4)	NA
ENSG00000116977	migraine	458	9	NA	6783	9	NA	46 (39.1 - 55.3)	45.7 (37.1 - 52.5)	NA	46.4 (37.5 - 54.3)	45.7 (37.1 - 52.5)	NA
ENSG00000116977	obesity	393	9	NA	6628	9	NA	55.1 (47.9 - 62.4)	55.5 (51 - 64.5)	NA	55.2 (47.7 - 62.1)	55.5 (51 - 64.5)	NA
ENSG00000116977	oesophagitis_and_oesophageal_ulcer	512	11	NA	7949	11	NA	57.3 (51.3 - 63.8)	61.7 (56.6 - 64.8)	NA	57.3 (50.2 - 63.5)	61.7 (56.6 - 64.8)	NA
ENSG00000116977	osteoarthritis	1182	19	NA	18224	19	NA	60.8 (55 - 66.2)	65 (56.7 - 67.6)	NA	60.5 (54.4 - 65.6)	65 (56.7 - 67.6)	NA
ENSG00000116977	osteoporosis	229	9	NA	3580	9	NA	62.7 (56.4 - 67.5)	61.9 (58.1 - 66)	NA	62.1 (56.7 - 66.9)	61.9 (58.1 - 66)	NA
ENSG00000116977	other_anaemias	310	12	NA	4651	12	NA	55.6 (47.9 - 65.1)	52.4 (43.4 - 56.5)	NA	56.5 (47.3 - 65.2)	52.4 (43.4 - 56.5)	NA
ENSG00000116977	other_or_unspecified_infectious_organisms	482	9	NA	6600	9	NA	59.7 (51.6 - 65.5)	54.6 (47.9 - 64.6)	NA	60.6 (52.9 - 66.7)	54.6 (47.9 - 64.6)	NA
ENSG00000116977	postmenopausal_bleeding	348	8	1	5293	9	NA	56 (53.6 - 58.8)	59.7 (56.2 - 62.7)	54.7 (54.7 - 54.7)	56.2 (53.2 - 60)	58.7 (54.7 - 62.1)	NA
ENSG00000116977	primary_malignancy_breast	336	7	NA	4816	7	NA	57.6 (51.6 - 63.6)	51.2 (49.8 - 56.1)	NA	56.9 (50.6 - 63.1)	51.2 (49.8 - 56.1)	NA
ENSG00000116977	primary_malignancy_other_skin_and_subcutaneous_tissue	346	10	NA	5389	10	NA	63.6 (56.7 - 68.5)	64.7 (59.7 - 66.7)	NA	62.7 (56.3 - 67.9)	64.7 (59.7 - 66.7)	NA
ENSG00000116977	primary_malignancy_colorectal_and_anus	99	5	NA	1419	5	NA	62.2 (55.5 - 67.3)	65.1 (61.3 - 65.1)	NA	62.9 (57.2 - 67.9)	65.1 (61.3 - 65.1)	NA
ENSG00000116977	rosacea	234	6	NA	3570	6	NA	53.6 (46 - 60.7)	61.8 (56.2 - 66.3)	NA	53.7 (45.6 - 61.3)	61.8 (56.2 - 66.3)	NA
ENSG00000116977	stable_angina	403	9	NA	6180	9	NA	61.4 (55.7 - 66.1)	61.4 (51.6 - 69.9)	NA	60.8 (55.5 - 65.8)	61.4 (51.6 - 69.9)	NA
ENSG00000116977	urinary_incontinence	375	5	1	5577	6	NA	54.9 (47 - 62.7)	57.3 (55.9 - 59.9)	67.3 (67.3 - 67.3)	55 (47.8 - 62.4)	58.6 (56.3 - 60)	NA
ENSG00000116977	BC	332	5	NA	4890	5	NA	56.8 (51.2 - 63.4)	51 (48.6 - 51.2)	NA	56.9 (50.5 - 63.1)	51 (48.6 - 51.2)	NA
ENSG00000116977	CAD	1062	19	NA	16747	19	NA	59 (52 - 65)	55.7 (51.9 - 66.1)	NA	58.5 (51.6 - 64.4)	55.7 (51.9 - 66.1)	NA
ENSG00000116977	COPD	843	12	1	12970	13	NA	59.2 (52 - 65)	60 (50.4 - 62.2)	50.8 (50.8 - 50.8)	59.1 (51.2 - 65.1)	59.3 (50.8 - 62.1)	NA
ENSG00000116977	CC	131	6	NA	1809	6	NA	62.9 (55.5 - 67.2)	64.6 (62 - 65.1)	NA	62.9 (57 - 67.9)	64.6 (62 - 65.1)	NA
ENSG00000116977	STR	162	5	NA	2546	5	NA	61.1 (52.9 - 67.4)	72.2 (67.9 - 74.1)	NA	61.9 (54.3 - 68.4)	72.2 (67.9 - 74.1)	NA
ENSG00000116977	STR_ctrl_excl	326	8	NA	4744	8	NA	62.4 (55.2 - 66.9)	67.6 (63.9 - 72.7)	NA	62.1 (55.3 - 67.7)	67.6 (63.9 - 72.7)	NA
ENSG00000116977	DEP	695	12	NA	10341	12	NA	49.9 (40.9 - 57.4)	49.1 (38.9 - 52.1)	NA	49.5 (40.9 - 57.3)	49.1 (38.9 - 52.1)	NA
ENSG00000116977	OLI	270	6	1	4254	7	NA	45.3 (38.8 - 49.5)	43.5 (40.7 - 46.5)	53.3 (53.3 - 53.3)	45.3 (39.3 - 49.4)	44.6 (41.2 - 47.1)	NA
ENSG00000116977	age_menarche	550	8	NA	8448	8	NA	13 (12 - 14)	13.5 (13 - 14)	NA	13 (12 - 14)	13.5 (13 - 14)	NA
ENSG00000116977	age_menopause	1847	33	NA	27645	33	NA	51 (48 - 54)	50 (49 - 53)	NA	51 (48 - 54)	50 (49 - 53)	NA
ENSG00000117091	death	286	7	NA	4077	7	NA	67.3 (63.6 - 70.7)	64.6 (62.8 - 65.1)	NA	67.8 (62.9 - 71.4)	64.6 (62.8 - 65.1)	NA
ENSG00000117091	abdominal_hernia	728	12	NA	10696	12	NA	57 (49.4 - 63.6)	56.4 (46.3 - 67.5)	NA	57.2 (48.8 - 64)	56.4 (46.3 - 67.5)	NA
ENSG00000117091	actinic_keratosis	325	9	NA	4716	9	NA	63.9 (58.7 - 68.8)	62.7 (56.4 - 64.1)	NA	63.6 (57.6 - 68.2)	62.7 (56.4 - 64.1)	NA
ENSG00000117091	alcohol_problems	143	5	NA	1913	5	NA	55.3 (46.4 - 63.3)	41.8 (35.6 - 47.3)	NA	54.8 (46.7 - 63.3)	41.8 (35.6 - 47.3)	NA
ENSG00000117091	allergic_and_chronic_rhinitis	366	5	NA	5795	5	NA	50.6 (39.4 - 60)	48.6 (45.4 - 62.2)	NA	50 (39.5 - 59.6)	48.6 (45.4 - 62.2)	NA
ENSG00000117091	anxiety_disorders	568	14	NA	8446	14	NA	49.6 (40.6 - 57.6)	52.5 (45 - 60.7)	NA	49.6 (40.8 - 57.9)	52.5 (45 - 60.7)	NA
ENSG00000117091	asthma	797	19	NA	11589	19	NA	48.7 (39.3 - 57.2)	49.5 (41.8 - 60.2)	NA	50.2 (39.8 - 58.9)	49.5 (41.8 - 60.2)	NA
ENSG00000117091	bacterial_diseases	715	10	1	10737	11	NA	57.9 (48.8 - 64.2)	57.9 (54.3 - 67)	48 (48 - 48)	57.5 (49.4 - 64.4)	57.7 (51 - 64.5)	NA
ENSG00000117091	benign_neoplasm_of_colon_rectum_anus_and_anal_canal	490	6	NA	6971	6	NA	61 (54.7 - 66.7)	67.5 (65.1 - 69.9)	NA	61 (54.6 - 66.5)	67.5 (65.1 - 69.9)	NA
ENSG00000117091	carpal_tunnel_syndrome	338	6	NA	4978	6	NA	57.2 (50 - 62.2)	50.9 (38.8 - 54.4)	NA	56.1 (49.9 - 62.2)	50.9 (38.8 - 54.4)	NA
ENSG00000117091	cataract	587	15	NA	9136	15	NA	65.4 (59.9 - 69.4)	62.7 (58.2 - 68.1)	NA	65.1 (59.5 - 69.5)	62.7 (58.2 - 68.1)	NA
ENSG00000117091	cholecystitis	222	5	NA	3307	5	NA	57.1 (49.8 - 62.7)	58.9 (57.7 - 59.5)	NA	58.3 (51.5 - 64.1)	58.9 (57.7 - 59.5)	NA
ENSG00000117091	cholelithiasis	394	9	NA	5831	9	NA	56.8 (49.3 - 61.9)	54.3 (48.4 - 59.3)	NA	57.4 (50.7 - 63.5)	54.3 (48.4 - 59.3)	NA
ENSG00000117091	chronic_sinusitis	367	5	NA	5252	5	NA	52.5 (42.9 - 59.9)	56.2 (48.6 - 62.2)	NA	52.8 (43.9 - 60.6)	56.2 (48.6 - 62.2)	NA
ENSG00000117091	coronary_heart_disease_not_otherwise_specified	563	6	NA	7792	6	NA	63 (58.2 - 67.4)	67.6 (64.9 - 69.8)	NA	62.2 (57.2 - 66.8)	67.6 (64.9 - 69.8)	NA
ENSG00000117091	depression	501	10	NA	7605	10	NA	47.7 (40.4 - 55.2)	47.5 (41.9 - 52.2)	NA	49 (40.9 - 56.5)	47.5 (41.9 - 52.2)	NA
ENSG00000117091	dermatitis	721	12	NA	10530	12	NA	53.9 (44.3 - 61.9)	55.8 (52.9 - 59.1)	NA	53.4 (43.5 - 61.6)	55.8 (52.9 - 59.1)	NA
ENSG00000117091	diabetes	419	10	NA	5419	10	NA	61.2 (53.7 - 66.4)	61.7 (60.8 - 64.2)	NA	60.9 (54 - 66.1)	61.7 (60.8 - 64.2)	NA
ENSG00000117091	diaphragmatic_hernia	539	8	NA	8471	8	NA	59.1 (52.2 - 65)	63 (60.3 - 69.6)	NA	59.4 (53 - 65.3)	63 (60.3 - 69.6)	NA
ENSG00000117091	diverticular_disease_of_intestine	669	10	NA	9940	10	NA	61.8 (56.7 - 67.3)	63.2 (59.5 - 67.3)	NA	62.5 (56.8 - 67.4)	63.2 (59.5 - 67.3)	NA
ENSG00000117091	enthesopathies_and_synovial_disorders	1594	21	NA	23453	21	NA	54.6 (47.7 - 61.8)	51.7 (46.6 - 62.3)	NA	54.5 (47.6 - 61.5)	51.7 (46.6 - 62.3)	NA
ENSG00000117091	erectile_dysfunction	442	8	NA	5903	8	NA	59.6 (52.8 - 64.2)	59.9 (57.3 - 64.9)	NA	59.6 (53.5 - 64.6)	59.9 (57.3 - 64.9)	NA
ENSG00000117091	gastritis_and_duodenitis	789	20	1	11365	21	NA	57.3 (49.8 - 64.1)	59.4 (52.4 - 62.5)	60.3 (60.3 - 60.3)	57.8 (50.5 - 64)	59.5 (53.5 - 62)	NA
ENSG00000117091	gastro_oesophageal_reflux_disease	656	14	NA	9467	14	NA	58.1 (50.6 - 63.9)	59.8 (57.5 - 65.1)	NA	58.1 (51.4 - 64.1)	59.8 (57.5 - 65.1)	NA
ENSG00000117091	hyperplasia_of_prostate	170	5	NA	2569	5	NA	61.2 (55.7 - 65.6)	66.8 (64.7 - 66.9)	NA	61.2 (56.2 - 65.6)	66.8 (64.7 - 66.9)	NA
ENSG00000117091	hypertension	699	5	NA	10620	5	NA	56.3 (49.6 - 62.1)	55.3 (45.1 - 56.9)	NA	56.6 (50.3 - 62.5)	55.3 (45.1 - 56.9)	NA
ENSG00000117091	hypo_or_hyperthyroidism	279	6	NA	4176	6	NA	56.9 (49.1 - 63)	48.2 (43.7 - 50.5)	NA	56.2 (48.8 - 63.2)	48.2 (43.7 - 50.5)	NA
ENSG00000117091	intervertebral_disc_disorders	375	6	NA	5707	6	NA	52.6 (44.1 - 59.7)	49.4 (41 - 60.9)	NA	53.4 (44.8 - 62)	49.4 (41 - 60.9)	NA
ENSG00000117091	iron_deficiency_anaemia	274	7	NA	3589	7	NA	54.4 (46.9 - 64.7)	53.1 (45.6 - 57.9)	NA	54.9 (46.6 - 64.7)	53.1 (45.6 - 57.9)	NA
ENSG00000117091	leiomyoma_of_uterus	374	8	NA	5382	8	NA	48.4 (44.2 - 52.6)	46.9 (44.9 - 51.9)	NA	49.5 (44.8 - 54.4)	46.9 (44.9 - 51.9)	NA
ENSG00000117091	lower_respiratory_tract_infections	261	7	NA	3405	7	NA	61.7 (54.5 - 66.9)	62.6 (61.1 - 64.4)	NA	62.6 (55.5 - 68.1)	62.6 (61.1 - 64.4)	NA
ENSG00000117091	menorrhagia_and_polymenorrhoea	566	13	NA	8265	13	NA	45.9 (41.6 - 49.3)	46.1 (43.6 - 50.4)	NA	45.5 (41.1 - 49.2)	46.1 (43.6 - 50.4)	NA
ENSG00000117091	migraine	470	7	NA	6773	7	NA	46.8 (38.2 - 55.3)	46.1 (22.6 - 53.8)	NA	46.4 (37.5 - 54.3)	46.1 (22.6 - 53.8)	NA
ENSG00000117091	obesity	473	11	NA	6546	11	NA	53.5 (46.6 - 61.7)	53.8 (50.2 - 58.9)	NA	55.3 (47.8 - 62.2)	53.8 (50.2 - 58.9)	NA
ENSG00000117091	oesophagitis_and_oesophageal_ulcer	561	6	NA	7905	6	NA	56.8 (49.3 - 63.3)	59.8 (59.6 - 60)	NA	57.4 (50.4 - 63.6)	59.8 (59.6 - 60)	NA
ENSG00000117091	osteoarthritis	1252	26	NA	18147	26	NA	60.6 (54.9 - 65.7)	56.8 (50.8 - 63.4)	NA	60.5 (54.4 - 65.7)	56.8 (50.8 - 63.4)	NA
ENSG00000117091	osteoporosis	240	6	NA	3572	6	NA	62.6 (56.6 - 66.8)	56.9 (55.3 - 62.1)	NA	62.1 (56.7 - 67)	56.9 (55.3 - 62.1)	NA
ENSG00000117091	other_anaemias	308	9	NA	4656	9	NA	55.7 (47.3 - 64.2)	47.9 (40.1 - 61.8)	NA	56.5 (47.3 - 65.2)	47.9 (40.1 - 61.8)	NA
ENSG00000117091	other_or_unspecified_infectious_organisms	479	8	NA	6604	8	NA	59.5 (51.7 - 65.9)	62 (58.7 - 64.2)	NA	60.6 (52.8 - 66.7)	62 (58.7 - 64.2)	NA
ENSG00000117091	peptic_ulcer_disease	221	6	1	3275	7	NA	53.1 (40.7 - 61.7)	44.3 (32.2 - 47.7)	60.3 (60.3 - 60.3)	53.6 (42 - 62.1)	47.7 (35.1 - 54)	NA
ENSG00000117091	peripheral_neuropathies	171	6	NA	2753	6	NA	57.8 (51 - 64.2)	56.7 (49 - 59.1)	NA	57.6 (50.4 - 63.7)	56.7 (49 - 59.1)	NA
ENSG00000117091	postmenopausal_bleeding	352	5	NA	5293	5	NA	56.8 (53.7 - 60.1)	60 (54.6 - 63)	NA	56.2 (53.2 - 60)	60 (54.6 - 63)	NA
ENSG00000117091	primary_malignancy_breast	325	5	NA	4829	5	NA	56.7 (50.6 - 62.7)	60.6 (52.7 - 63.7)	NA	56.9 (50.7 - 63.2)	60.6 (52.7 - 63.7)	NA
ENSG00000117091	primary_malignancy_other_skin_and_subcutaneous_tissue	372	10	NA	5363	10	NA	62.2 (55.5 - 67.2)	63.1 (55.5 - 65.9)	NA	62.9 (56.4 - 68)	63.1 (55.5 - 65.9)	NA
ENSG00000117091	rosacea	248	5	NA	3557	5	NA	53.7 (46.6 - 60.6)	36.8 (35.6 - 47.9)	NA	53.7 (45.6 - 61.3)	36.8 (35.6 - 47.9)	NA
ENSG00000117091	stable_angina	452	9	NA	6131	9	NA	62.3 (56.4 - 66.9)	64.7 (60.8 - 68.2)	NA	60.8 (55.5 - 65.7)	64.7 (60.8 - 68.2)	NA
ENSG00000117091	urinary_incontinence	355	12	NA	5591	12	NA	56.4 (48.2 - 63.6)	58.4 (45.4 - 64.2)	NA	54.9 (47.7 - 62.3)	58.4 (45.4 - 64.2)	NA
ENSG00000117091	urinary_tract_infections	268	5	1	4000	6	NA	60.9 (52.1 - 66.5)	69.6 (59.4 - 72.1)	48 (48 - 48)	60.4 (52.7 - 66.4)	64.5 (55.2 - 71.5)	NA
ENSG00000117091	type_2_diabetes	373	8	NA	4865	8	NA	61.8 (56.4 - 66.9)	61.7 (60.8 - 63.8)	NA	61.6 (55.3 - 66.7)	61.7 (60.8 - 63.8)	NA
ENSG00000117091	CAD	1104	23	NA	16701	23	NA	59.2 (51.8 - 64.9)	58.8 (51.8 - 64.6)	NA	58.5 (51.6 - 64.4)	58.8 (51.8 - 64.6)	NA
ENSG00000117091	COPD	872	9	NA	12945	9	NA	59.3 (50.8 - 65.1)	60.4 (50.9 - 65.8)	NA	59.1 (51.2 - 65.1)	60.4 (50.9 - 65.8)	NA
ENSG00000117091	STR_ctrl_excl	336	6	NA	4736	6	NA	61.3 (55.6 - 67.3)	61.4 (59.6 - 64.2)	NA	62.2 (55.3 - 67.8)	61.4 (59.6 - 64.2)	NA
ENSG00000117091	DEP	673	9	NA	10366	9	NA	49.3 (41.2 - 57.2)	41.3 (35.2 - 57.2)	NA	49.5 (40.9 - 57.3)	41.3 (35.2 - 57.2)	NA
ENSG00000117091	age_menarche	556	9	NA	8441	9	NA	13 (12 - 14)	14 (11 - 14)	NA	13 (12 - 14)	14 (11 - 14)	NA
ENSG00000117091	age_menopause	1854	33	NA	27638	33	NA	51 (49 - 54)	50 (48 - 52)	NA	51 (48 - 54)	50 (48 - 52)	NA
ENSG00000117322	osteoarthritis	444	4	1	18975	5	1	61.1 (55.4 - 65.9)	63.9 (58.3 - 66.9)	63.5 (63.5 - 63.5)	60.5 (54.4 - 65.7)	63.5 (61.2 - 66.6)	59.8 (59.8 - 59.8)
ENSG00000127423	enthesopathies_and_synovial_disorders	359	5	1	24658	6	45	54.1 (47.5 - 61.7)	46.4 (45.5 - 50.7)	53.7 (53.7 - 53.7)	54.6 (47.6 - 61.5)	48.6 (45.7 - 53)	54.5 (45.9 - 61)
ENSG00000132681	bacterial_diseases	421	1	6	11031	7	4	58 (49.2 - 64.8)	36 (36 - 36)	61.7 (58 - 64.9)	57.5 (49.3 - 64.3)	59.4 (54 - 64.6)	52.1 (49 - 59.4)
ENSG00000132681	cataract	341	NA	5	9390	5	2	64.9 (59.6 - 69.1)	NA	65.9 (64.6 - 68)	65.1 (59.5 - 69.5)	65.9 (64.6 - 68)	67.6 (63.9 - 71.3)
ENSG00000132681	cholelithiasis	225	3	3	6002	6	1	57.3 (51.3 - 64)	66.1 (66 - 66.2)	56.4 (50.3 - 62.2)	57.3 (50.5 - 63.3)	66 (58.8 - 66.3)	62.5 (62.5 - 62.5)
ENSG00000132681	depression	286	2	3	7824	5	1	49.3 (41.6 - 56.3)	42.3 (37.9 - 46.6)	46.1 (43.9 - 51.3)	48.8 (40.8 - 56.5)	46.1 (41.6 - 51)	44.6 (44.6 - 44.6)
ENSG00000132681	dermatitis	384	1	6	10872	7	NA	54.4 (41.2 - 62.3)	63.8 (63.8 - 63.8)	60 (52.9 - 66.1)	53.4 (43.6 - 61.6)	63.8 (53.4 - 65.8)	NA
ENSG00000132681	diaphragmatic_hernia	323	2	4	8689	6	NA	60 (54 - 65.1)	53.5 (53.1 - 54)	60.5 (57.2 - 63.5)	59.3 (52.9 - 65.3)	56.4 (53.9 - 61.5)	NA
ENSG00000132681	diverticular_disease_of_intestine	413	NA	6	10199	6	1	62.8 (56.8 - 67.4)	NA	54.3 (52.6 - 58.2)	62.5 (56.8 - 67.4)	54.3 (52.6 - 58.2)	55.9 (55.9 - 55.9)
ENSG00000132681	enthesopathies_and_synovial_disorders	889	1	9	24167	10	2	55.6 (48.1 - 62)	57.2 (57.2 - 57.2)	54.2 (40.7 - 61.2)	54.5 (47.6 - 61.5)	55.7 (43.3 - 60.3)	56.7 (52.8 - 60.7)
ENSG00000132681	gastritis_and_duodenitis	464	NA	8	11699	8	4	57.7 (49.5 - 64.2)	NA	62.1 (59.1 - 68)	57.8 (50.5 - 64)	62.1 (59.1 - 68)	56.1 (55.4 - 60.7)
ENSG00000132681	hypertension	441	NA	5	10876	5	2	57.5 (51.5 - 62.7)	NA	57.1 (52.6 - 58.1)	56.5 (50.3 - 62.4)	57.1 (52.6 - 58.1)	42.3 (40.2 - 44.4)
ENSG00000132681	leiomyoma_of_uterus	211	3	2	5547	5	1	49.1 (45.3 - 53.6)	56.2 (48.8 - 57.6)	53.8 (52.4 - 55.1)	49.4 (44.8 - 54.3)	56.2 (51.1 - 56.5)	49.3 (49.3 - 49.3)
ENSG00000132681	menorrhagia_and_polymenorrhoea	317	3	2	8522	5	NA	45.9 (41.6 - 49.2)	56 (42.1 - 56.2)	54.1 (53.9 - 54.3)	45.5 (41.2 - 49.2)	54.5 (53.7 - 56)	NA
ENSG00000132681	osteoarthritis	705	1	8	18709	9	2	60.4 (54.2 - 65.5)	48 (48 - 48)	62 (60.5 - 63.6)	60.5 (54.4 - 65.7)	61.8 (60 - 63.1)	65 (64 - 66)
ENSG00000132681	osteoporosis	137	1	4	3676	5	NA	62.4 (56.4 - 67.5)	68.2 (68.2 - 68.2)	58.9 (53.5 - 65.4)	62.1 (56.7 - 66.9)	63.3 (54.6 - 68.2)	NA
ENSG00000132681	primary_malignancy_breast	177	4	1	4977	5	NA	58.5 (51.3 - 64.4)	57.3 (48.9 - 62.7)	56.4 (56.4 - 56.4)	56.8 (50.7 - 63.1)	56.4 (54.4 - 60.1)	NA
ENSG00000132681	BC	185	4	1	5037	5	NA	58.5 (51 - 65.2)	57.4 (49.1 - 62.7)	56.4 (56.4 - 56.4)	56.8 (50.6 - 63.1)	56.4 (54.8 - 60.1)	NA
ENSG00000132681	CAD	621	1	10	17196	11	NA	58.7 (52.1 - 64.2)	60.3 (60.3 - 60.3)	53.7 (49.1 - 63.4)	58.5 (51.6 - 64.5)	54.5 (49.2 - 62.5)	NA
ENSG00000132681	COPD	508	NA	9	13309	9	NA	58.7 (51.4 - 65.5)	NA	53.4 (48.1 - 59.6)	59.1 (51.2 - 65.1)	53.4 (48.1 - 59.6)	NA
ENSG00000132681	DEP	386	1	4	10654	5	3	48.9 (40 - 56.6)	51 (51 - 51)	48.3 (45 - 52.4)	49.5 (40.9 - 57.3)	50.5 (46.1 - 51)	54.3 (38.4 - 54.8)
ENSG00000132681	OLI	167	1	4	4358	5	1	45.6 (37.2 - 49.9)	34 (34 - 34)	50.8 (45 - 51.9)	45.3 (39.4 - 49.4)	50.2 (34 - 51.3)	41.9 (41.9 - 41.9)
ENSG00000132681	age_menopause	1109	5	9	28400	14	2	51 (48 - 54)	45 (45 - 49)	52 (48 - 54)	51 (48 - 54)	49.5 (45.5 - 52.8)	53 (51.5 - 54.5)
ENSG00000132781	benign_neoplasm_of_colon_rectum_anus_and_anal_canal	147	5	7	7307	12	1	61.7 (56.2 - 66.7)	53.5 (53.1 - 53.9)	55.9 (47.3 - 57.7)	61.1 (54.6 - 66.5)	53.7 (47.9 - 56.3)	54.5 (54.5 - 54.5)
ENSG00000132781	primary_malignancy_colorectal_and_anus	39	3	3	1478	6	NA	63.2 (57.7 - 67)	52 (49.7 - 52.9)	52.2 (47.9 - 53)	62.9 (57.2 - 67.9)	52.1 (48.6 - 53.4)	NA
ENSG00000132781	CC	49	3	4	1890	7	NA	62.7 (56.7 - 67)	52 (49.7 - 52.9)	50.2 (46.9 - 52.6)	63 (57 - 67.9)	52 (47.7 - 53)	NA
ENSG00000135773	age_menopause	672	2	4	28846	6	1	51 (48 - 54)	48.5 (47.8 - 49.2)	54.5 (53 - 55)	51 (48 - 54)	52 (50 - 54.8)	51.5 (51.5 - 51.5)
ENSG00000142606	enthesopathies_and_synovial_disorders	431	3	2	24632	5	NA	54.8 (47.9 - 61.2)	55.1 (41.1 - 60.3)	52.6 (52 - 53.2)	54.5 (47.6 - 61.5)	53.7 (51.4 - 55.1)	NA
ENSG00000143341	abdominal_hernia	462	3	6	10963	9	2	57 (46.3 - 62.8)	52.7 (49.9 - 59.1)	67.5 (60.7 - 72.5)	57.2 (48.9 - 64)	62.8 (59.4 - 72.2)	30.1 (15.7 - 44.5)
ENSG00000143341	allergic_and_chronic_rhinitis	245	1	6	5912	7	2	49.8 (39.1 - 60)	55.9 (55.9 - 55.9)	43.6 (26.9 - 59.4)	50.1 (39.6 - 59.6)	44.8 (32 - 60.1)	54.7 (54.1 - 55.3)
ENSG00000143341	anxiety_disorders	385	1	4	8637	5	1	48.6 (40.2 - 57.2)	47.6 (47.6 - 47.6)	40 (25.3 - 55.7)	49.6 (40.8 - 57.9)	47.6 (25.7 - 54.4)	50.2 (50.2 - 50.2)
ENSG00000143341	asthma	505	1	6	11891	7	2	51 (40.5 - 58.5)	66.7 (66.7 - 66.7)	59.7 (54.5 - 66.1)	50 (39.7 - 58.8)	62.6 (55.3 - 67)	52.8 (52.6 - 53)
ENSG00000143341	benign_neoplasm_of_colon_rectum_anus_and_anal_canal	329	1	6	7130	7	1	60.5 (54.7 - 66.3)	55.5 (55.5 - 55.5)	55.3 (51.5 - 60.4)	61.1 (54.6 - 66.5)	55.5 (52.6 - 58.8)	58.5 (58.5 - 58.5)
ENSG00000143341	cataract	348	3	4	9379	7	4	64.8 (59.6 - 69.3)	57.5 (31.9 - 58.4)	68.5 (64.1 - 72.4)	65.1 (59.5 - 69.5)	59.3 (58.4 - 68.5)	65.2 (63.1 - 67.3)
ENSG00000143341	coronary_heart_disease_not_otherwise_specified	334	1	4	8022	5	NA	62 (57.6 - 67.1)	55 (55 - 55)	63.4 (56.6 - 69.8)	62.3 (57.3 - 66.9)	58.9 (55 - 68)	NA
ENSG00000143341	dermatitis	426	2	4	10829	6	2	52.8 (42.9 - 61.2)	50.4 (47.7 - 53.1)	50.1 (45.3 - 52.8)	53.4 (43.6 - 61.6)	50.1 (45.8 - 54.2)	60.8 (59.5 - 62.1)
ENSG00000143341	diaphragmatic_hernia	368	2	4	8642	6	2	59.9 (53.3 - 65.8)	49.6 (45.2 - 54)	53.2 (52.6 - 57)	59.3 (52.9 - 65.3)	53.2 (52.4 - 57.3)	61.2 (58.4 - 64.1)
ENSG00000143341	diverticular_disease_of_intestine	419	2	5	10192	7	1	62.3 (56.8 - 67.3)	60.6 (53.1 - 68.1)	59.4 (58.8 - 62)	62.5 (56.8 - 67.4)	59.4 (57.6 - 64.7)	60.7 (60.7 - 60.7)
ENSG00000143341	enthesopathies_and_synovial_disorders	963	2	10	24087	12	6	54.4 (47.5 - 61.6)	50.6 (46.2 - 55)	51.1 (49.1 - 58.7)	54.5 (47.6 - 61.5)	51.1 (48.5 - 59.6)	56.5 (49.1 - 65.4)
ENSG00000143341	gastritis_and_duodenitis	499	3	8	11663	11	2	57.9 (51.1 - 64)	58.4 (56.8 - 67)	51.3 (47.7 - 55.5)	57.8 (50.4 - 64)	53.9 (50.8 - 59.4)	60.4 (58 - 62.7)
ENSG00000143341	gastro_oesophageal_reflux_disease	383	2	8	9743	10	1	58.8 (51.9 - 64.2)	61.8 (60.1 - 63.4)	59 (56.3 - 62.7)	58.1 (51.3 - 64.1)	59.2 (57.4 - 64)	63.5 (63.5 - 63.5)
ENSG00000143341	gout	149	2	3	3740	5	1	57.6 (49.3 - 64.4)	66.5 (66.2 - 66.8)	53.7 (50.8 - 65.1)	57.9 (50.1 - 64.7)	65.8 (53.7 - 67.1)	65.5 (65.5 - 65.5)
ENSG00000143341	hypertension	464	2	5	10851	7	2	56.6 (50.2 - 62.5)	60.4 (55.1 - 65.8)	58.8 (54.1 - 60.7)	56.6 (50.3 - 62.5)	58.8 (51.9 - 61.3)	48.8 (45.7 - 51.9)
ENSG00000143341	menorrhagia_and_polymenorrhoea	353	2	4	8485	6	NA	45.3 (41.2 - 49.1)	46.4 (46 - 46.9)	46.3 (45.8 - 48.3)	45.6 (41.2 - 49.3)	46.3 (45.7 - 47.1)	NA
ENSG00000143341	oesophagitis_and_oesophageal_ulcer	351	3	6	8111	9	1	58.7 (51.5 - 63.9)	67.2 (62.8 - 67.6)	60.2 (58.5 - 60.7)	57.3 (50.2 - 63.5)	60.5 (58.4 - 67.2)	63.5 (63.5 - 63.5)
ENSG00000143341	osteoarthritis	757	2	7	18652	9	7	59.5 (53.5 - 65.1)	64 (63.8 - 64.2)	60.7 (58.2 - 67.2)	60.6 (54.5 - 65.7)	63.5 (58.8 - 66.7)	60.4 (58.3 - 66.2)
ENSG00000143341	other_or_unspecified_infectious_organisms	296	1	5	6789	6	NA	59.8 (52 - 66.7)	52.4 (52.4 - 52.4)	62.3 (60.9 - 69.1)	60.6 (52.8 - 66.7)	61.6 (54.5 - 67.4)	NA
ENSG00000143341	primary_malignancy_other_skin_and_subcutaneous_tissue	226	3	3	5511	6	2	62.1 (56.7 - 68.1)	70 (66.5 - 71.1)	68.8 (64.2 - 71.6)	62.8 (56.3 - 67.9)	69.4 (64.4 - 71.6)	68.6 (67.5 - 69.7)
ENSG00000143341	psoriasis	116	2	3	3130	5	NA	49.2 (36.3 - 57.2)	61.1 (56.4 - 65.8)	45.2 (37.9 - 52.5)	49.9 (38.3 - 59.2)	51.7 (45.2 - 59.8)	NA
ENSG00000143341	urticaria	131	1	4	3069	5	1	52.3 (43.2 - 59.9)	56.2 (56.2 - 56.2)	54.2 (40.1 - 68.7)	53.7 (44.1 - 61.2)	56.2 (41.1 - 67.4)	43 (43 - 43)
ENSG00000143341	CAD	691	4	10	17123	14	NA	59.1 (51.4 - 65.3)	49.2 (48.3 - 51.1)	58.7 (50.2 - 65.9)	58.5 (51.6 - 64.4)	54.2 (48.9 - 59.4)	NA
ENSG00000143341	COPD	549	4	9	13259	13	5	59.1 (52 - 64.9)	56.6 (53.9 - 60.2)	57.8 (51.6 - 64.1)	59.1 (51.2 - 65.1)	57.8 (51.6 - 64.1)	55.8 (55.1 - 59.2)
ENSG00000143341	RF	229	2	5	5408	7	2	64.2 (59.3 - 68)	67.2 (66.2 - 68.2)	69.4 (63.8 - 74.4)	64.1 (58.9 - 68)	69.2 (64.5 - 71.9)	62.6 (60.6 - 64.6)
ENSG00000143341	RF_chronic	186	2	4	4347	6	2	63.7 (59.1 - 67.4)	67.2 (66.2 - 68.2)	69.1 (61.9 - 74.8)	63.8 (59 - 67.7)	67.2 (64.2 - 73.1)	62.6 (60.6 - 64.6)
ENSG00000143341	RF_ctrl_excl	229	2	5	5408	7	2	64.2 (59.3 - 68)	67.2 (66.2 - 68.2)	69.4 (63.8 - 74.4)	64.1 (58.9 - 68)	69.2 (64.5 - 71.9)	62.6 (60.6 - 64.6)
ENSG00000143341	STR_ctrl_excl	194	1	4	4878	5	1	64.3 (56.4 - 69)	73.2 (73.2 - 73.2)	65.5 (58.8 - 71.9)	62 (55.2 - 67.6)	71.2 (59.8 - 73.2)	69.9 (69.9 - 69.9)
ENSG00000143341	PSOR	160	2	7	4326	9	NA	50.3 (38.2 - 61)	61.1 (56.4 - 65.8)	50.4 (43.9 - 56.7)	51.5 (40.8 - 60.2)	51.7 (45.2 - 59.8)	NA
ENSG00000143341	age_menopause	1108	6	10	28395	16	6	51 (49 - 54)	49.5 (48 - 51)	51.5 (48.5 - 52.9)	51 (48 - 54)	51 (48 - 52.6)	53.5 (52.2 - 54.8)
ENSG00000143631	death	561	6	18	3782	24	3	68 (63 - 71.6)	66 (64.3 - 68.2)	66.7 (63.3 - 70)	67.7 (62.9 - 71.3)	66.7 (63.5 - 69.8)	61.3 (55.8 - 66.9)
ENSG00000143631	abdominal_hernia	1300	12	36	10084	48	4	57 (48.7 - 64)	56.2 (50.5 - 60.8)	53.6 (50 - 63)	57.2 (48.8 - 63.9)	53.6 (50 - 63)	50.3 (49.4 - 52.5)
ENSG00000143631	actinic_keratosis	677	10	20	4342	30	1	63 (57.3 - 68.1)	62.2 (61.9 - 64.1)	64.5 (61.5 - 67.4)	63.7 (57.8 - 68.3)	62.9 (61.6 - 67)	55.2 (55.2 - 55.2)
ENSG00000143631	alcohol_problems	226	3	5	1826	8	1	53.7 (46.5 - 63.7)	50.7 (49.7 - 56.1)	55.9 (50.1 - 65.8)	55 (46.6 - 63.2)	53.3 (49.7 - 62.7)	55.7 (55.7 - 55.7)
ENSG00000143631	allergic_and_chronic_rhinitis	744	10	18	5390	28	4	50.5 (39.4 - 59.3)	49.8 (40.3 - 60.6)	46.9 (36.9 - 53.9)	50 (39.6 - 59.7)	47.2 (38 - 57.7)	50.2 (43.7 - 51.1)
ENSG00000143631	anal_fissure	332	2	8	2473	10	2	49.1 (40.1 - 58.3)	35.2 (28.8 - 41.7)	48.5 (31.6 - 63.7)	49.5 (40.4 - 58.2)	47.5 (28.8 - 60)	46.1 (42 - 50.2)
ENSG00000143631	anorectal_fistula	93	1	4	726	5	NA	50.9 (44.9 - 57.8)	22.3 (22.3 - 22.3)	39.4 (33 - 46.4)	50.8 (42.6 - 58)	34 (30.2 - 44.8)	NA
ENSG00000143631	anxiety_disorders	1029	18	24	7954	42	3	49.8 (42.4 - 58.2)	51.9 (46.1 - 55)	47.5 (38.2 - 60.6)	49.5 (40.6 - 57.8)	50.2 (43.4 - 56.3)	55.7 (46 - 61.6)
ENSG00000143631	appendicitis	446	5	9	3318	14	1	34.8 (16 - 51.5)	32.8 (32.6 - 44.1)	55.6 (44.7 - 57.7)	32.9 (16.4 - 50.9)	45.5 (35 - 57.6)	10.1 (10.1 - 10.1)
ENSG00000143631	asthma	1517	33	96	10753	129	6	49.7 (38.1 - 58.7)	45.8 (21.4 - 53.6)	42.7 (26.5 - 53.9)	50.2 (40 - 58.9)	43.8 (26.1 - 53.9)	53.4 (51.1 - 57.5)
ENSG00000143631	atrial_fibrillation	336	2	12	2447	14	NA	65.8 (59.2 - 69.6)	59.9 (56.4 - 63.5)	66.7 (62.8 - 69.6)	64.8 (58.8 - 69.4)	66.4 (60.7 - 68.3)	NA
ENSG00000143631	bacterial_diseases	1356	11	38	10054	49	4	57.8 (49.8 - 64.6)	49.8 (43.7 - 63.8)	54.4 (44 - 59)	57.6 (49.3 - 64.4)	53.2 (44 - 60.4)	56.7 (54.3 - 58.6)
ENSG00000143631	benign_neoplasm_and_polyp_of_uterus	389	7	8	3045	15	NA	55.1 (50 - 59.6)	52.7 (52.5 - 55.2)	59.1 (55.2 - 62)	54.8 (49.5 - 59.8)	55.7 (52.5 - 60.9)	NA
ENSG00000143631	benign_neoplasm_of_colon_rectum_anus_and_anal_canal	884	6	19	6556	25	2	60.3 (53.5 - 66)	62 (54.4 - 67.8)	60.1 (55.2 - 62.3)	61.2 (54.8 - 66.6)	60.1 (54.8 - 63.5)	63.6 (61.8 - 65.5)
ENSG00000143631	benign_neoplasm_of_ovary	278	7	6	2220	13	2	46.6 (36.8 - 55)	47.1 (37.6 - 59.6)	49.2 (45.9 - 51.5)	46.8 (39.3 - 54.2)	48.5 (42.3 - 57.6)	39.5 (34.5 - 44.5)
ENSG00000143631	bronchiectasis	101	1	7	642	8	NA	62.9 (54.6 - 68.1)	75.3 (75.3 - 75.3)	66.4 (62.3 - 69.5)	62.1 (52.5 - 67.1)	67.4 (63.1 - 71.5)	NA
ENSG00000143631	copd	375	8	20	2874	28	NA	63 (56.1 - 67.7)	61.8 (61 - 64.7)	62.9 (58.8 - 66.6)	63.3 (57.5 - 68.1)	62.2 (59.3 - 66.6)	NA
ENSG00000143631	carcinoma_in_situ_cervical	327	6	5	2499	11	NA	48.8 (41.7 - 56)	42.6 (37.1 - 50.7)	42.3 (37 - 49.7)	49.6 (41.7 - 56.2)	42.3 (36.7 - 51)	NA
ENSG00000143631	carpal_tunnel_syndrome	606	13	25	4676	38	2	56.8 (50.4 - 63.3)	57.8 (47.1 - 59.9)	55.4 (52 - 61.6)	56.1 (49.8 - 62.1)	56.5 (49.7 - 61.2)	50.1 (46 - 54.2)
ENSG00000143631	cataract	1140	10	36	8547	46	5	65.3 (59.9 - 69.6)	62.4 (60 - 69.3)	66.1 (58.1 - 68.2)	65.1 (59.5 - 69.5)	65.8 (58.6 - 68.9)	66.7 (65.8 - 67.1)
ENSG00000143631	cholecystitis	417	5	15	3096	20	1	58.7 (51.6 - 63.8)	61.8 (59.9 - 62.5)	58.4 (47.2 - 65.2)	58.2 (51.3 - 64.1)	60.9 (49.8 - 65.2)	68.7 (68.7 - 68.7)
ENSG00000143631	cholelithiasis	692	5	24	5512	29	1	57.9 (51.6 - 63.9)	61.8 (59.4 - 62.5)	62.3 (55.8 - 65.3)	57.2 (50.4 - 63.3)	61.9 (56.8 - 65.2)	60.3 (60.3 - 60.3)
ENSG00000143631	chronic_sinusitis	642	10	12	4959	22	1	52.8 (43.8 - 60.4)	55.1 (48.8 - 63.3)	57 (53.8 - 60.1)	52.7 (43.8 - 60.6)	56.2 (51.8 - 61.9)	25.4 (25.4 - 25.4)
ENSG00000143631	coronary_heart_disease_not_otherwise_specified	960	7	28	7365	35	1	62.2 (57.4 - 67.1)	57 (53.9 - 63.9)	62.5 (58.9 - 67.3)	62.3 (57.3 - 66.8)	61.9 (57.4 - 67.2)	61 (61 - 61)
ENSG00000143631	depression	927	11	32	7146	43	NA	49 (41.3 - 57.2)	47.5 (41.6 - 53)	46.5 (38.6 - 53.8)	48.9 (40.8 - 56.4)	46.9 (39.6 - 53.9)	NA
ENSG00000143631	dermatitis	1425	36	65	9730	101	7	52.9 (41.9 - 61.5)	48.1 (26.9 - 58.9)	52.1 (36 - 60.1)	53.5 (43.7 - 61.6)	51.4 (34.6 - 60)	44.6 (39.4 - 57.9)
ENSG00000143631	diabetes	673	7	18	5147	25	3	60.9 (54 - 66)	54.2 (49.5 - 60.4)	63.4 (57.3 - 66.3)	60.9 (54 - 66.1)	60.3 (54.2 - 65.8)	55.6 (48.1 - 61.7)
ENSG00000143631	diabetic_ophthalmic_complications	236	5	6	1724	11	2	60.8 (54.6 - 66.5)	57.5 (56.1 - 63.9)	58.7 (49.4 - 67.8)	61.5 (55.2 - 66.7)	57.5 (50.8 - 64.3)	57.9 (54.6 - 61.3)
ENSG00000143631	diaphragmatic_hernia	1039	9	28	7939	37	3	58.7 (52.4 - 64.9)	65.6 (60.5 - 68.5)	58.1 (54.3 - 66.9)	59.5 (53 - 65.3)	60.5 (54.5 - 67.4)	58.4 (55.2 - 60)
ENSG00000143631	diverticular_disease_of_intestine	1189	10	39	9377	49	4	62.8 (57.1 - 67.5)	61 (53.1 - 68)	60.6 (55.4 - 65.4)	62.4 (56.8 - 67.4)	60.9 (54.8 - 65.5)	64.7 (58.6 - 66.9)
ENSG00000143631	ear_and_upper_respiratory_tract_infections	171	1	7	1633	8	3	54.1 (45.6 - 60.9)	60.3 (60.3 - 60.3)	51.3 (49.4 - 58.6)	55.1 (47 - 62.3)	54.1 (49.4 - 60.3)	55.5 (51.4 - 60.8)
ENSG00000143631	endometrial_hyperplasia_and_hypertrophy	105	1	4	750	5	NA	51.1 (46.2 - 55.7)	52.6 (52.6 - 52.6)	53.7 (49.9 - 59.2)	52 (47.4 - 56.9)	52.6 (50.1 - 57.4)	NA
ENSG00000143631	endometriosis	187	4	8	1377	12	NA	43.2 (38.6 - 49.1)	46.2 (43.4 - 48)	42.8 (41.3 - 45.6)	44.2 (38.7 - 50)	43.6 (41.3 - 47.7)	NA
ENSG00000143631	enthesopathies_and_synovial_disorders	3020	40	82	21917	122	9	54.7 (47.6 - 61.9)	53.2 (48.7 - 62.7)	53.6 (46.6 - 59.3)	54.5 (47.6 - 61.4)	53.6 (47.4 - 59.9)	56.9 (51.2 - 65.1)
ENSG00000143631	epilepsy	99	2	3	767	5	NA	35.9 (18.6 - 47.4)	43.5 (40.6 - 46.4)	29.8 (20.5 - 35.3)	34.9 (18.1 - 50.1)	37.8 (29.8 - 40.8)	NA
ENSG00000143631	erectile_dysfunction	771	6	26	5547	32	3	59.3 (53.2 - 64.5)	62.8 (58.1 - 64.4)	57.8 (54.8 - 63.1)	59.7 (53.5 - 64.6)	58.1 (55 - 64.4)	60.7 (54.4 - 61.8)
ENSG00000143631	female_genital_prolapse	725	9	20	5400	29	1	57.2 (50.1 - 63.8)	58.5 (53.2 - 60.8)	57.1 (48.8 - 62.6)	57.7 (51.1 - 63.8)	58.5 (49.7 - 62.6)	65.8 (65.8 - 65.8)
ENSG00000143631	female_pelvic_inflammatory_disease	116	1	6	890	7	NA	46.3 (40.7 - 55.1)	39.7 (39.7 - 39.7)	38.9 (38 - 50.9)	47.4 (41.1 - 55.2)	39 (38.3 - 47.3)	NA
ENSG00000143631	fracture_of_wrist	174	1	4	1218	5	1	56.3 (44.6 - 63.3)	50.2 (50.2 - 50.2)	49.4 (38.7 - 60)	56.3 (45.4 - 63.2)	50.2 (39 - 59.9)	40.1 (40.1 - 40.1)
ENSG00000143631	gastritis_and_duodenitis	1419	18	35	10700	53	3	57.7 (50.7 - 63.7)	48.6 (41.1 - 64.9)	54.9 (48.7 - 61.7)	57.8 (50.4 - 64.1)	53.4 (46.4 - 62.1)	61.6 (58 - 63.8)
ENSG00000143631	gastro_oesophageal_reflux_disease	1158	10	30	8936	40	3	57.8 (51.4 - 64.1)	62.6 (56.5 - 66.4)	54.8 (50.1 - 60.3)	58.2 (51.4 - 64.1)	57.3 (50.5 - 63.2)	54.5 (54.2 - 58)
ENSG00000143631	glaucoma	299	4	8	2357	12	1	63.4 (56.9 - 67.9)	63 (57 - 67.2)	61.5 (60.3 - 66.4)	62.4 (55.8 - 67.5)	62 (60.3 - 66.4)	49 (49 - 49)
ENSG00000143631	gout	444	1	13	3435	14	2	57.3 (49.4 - 63.6)	36.7 (36.7 - 36.7)	52.3 (49 - 63.6)	58 (50.1 - 64.7)	52.1 (48.4 - 62.5)	58.6 (54.1 - 63.2)
ENSG00000143631	haemangioma_any_site	144	1	6	1129	7	1	55.1 (45.4 - 62.6)	62.1 (62.1 - 62.1)	59.4 (58.6 - 60.7)	54.9 (46.7 - 61.5)	59.8 (58.8 - 61.5)	49.4 (49.4 - 49.4)
ENSG00000143631	hearing_loss	595	6	15	4448	21	3	59.8 (51.2 - 66.1)	52.9 (45.8 - 60.8)	56.8 (46.8 - 65.6)	59.5 (50.3 - 66.6)	56.8 (45.8 - 63.6)	47.3 (43.8 - 57.5)
ENSG00000143631	heart_failure	184	NA	7	1324	7	NA	65.7 (60.9 - 69.9)	NA	60.2 (58.1 - 70.2)	65.2 (59.3 - 69.5)	60.2 (58.1 - 70.2)	NA
ENSG00000143631	hyperplasia_of_prostate	301	4	12	2426	16	1	61.5 (57 - 65.9)	59.3 (57.6 - 61.2)	55.3 (53.5 - 59.4)	61.2 (56.1 - 65.6)	57.2 (54.1 - 60.8)	60 (60 - 60)
ENSG00000143631	hypertension	1304	8	32	9974	40	6	56.1 (50 - 62)	66.8 (62.7 - 69.5)	57.6 (52.8 - 61.8)	56.6 (50.3 - 62.5)	58.9 (54.1 - 64)	48.4 (42.8 - 55.6)
ENSG00000143631	hypertrophy_of_nasal_turbinates	77	2	4	619	6	NA	47.7 (42.9 - 56.6)	58.2 (54.7 - 61.7)	48.2 (39.6 - 55.4)	51.3 (44.3 - 57.2)	53.2 (43.8 - 56)	NA
ENSG00000143631	hypo_or_hyperthyroidism	524	5	14	3918	19	NA	56.1 (48.7 - 63.4)	58.6 (57.9 - 59.8)	56.1 (48.8 - 59.2)	56.3 (48.8 - 63.2)	57.9 (49 - 59.6)	NA
ENSG00000143631	infection_of_skin_and_subcutaneous_tissues	454	2	10	3168	12	2	57.6 (51.1 - 63.8)	65.7 (65.4 - 66.1)	45.1 (40 - 53.8)	57.4 (49.9 - 63.9)	49.3 (41.7 - 56.5)	56.7 (56.1 - 57.2)
ENSG00000143631	infections_of_other_or_unspecified_organs	487	8	15	3554	23	4	58.9 (51 - 64.7)	51.6 (48.8 - 59.9)	55.2 (44.9 - 58.8)	58.9 (50.7 - 65.2)	54.6 (45.9 - 59.2)	59.4 (54.2 - 62.3)
ENSG00000143631	intervertebral_disc_disorders	753	6	13	5312	19	4	53.7 (46 - 62.3)	51.7 (47.6 - 52.9)	56.8 (41 - 63.4)	53.3 (44.5 - 61.8)	54.4 (44.4 - 61.3)	64.2 (55.1 - 68.2)
ENSG00000143631	iron_deficiency_anaemia	430	5	9	3425	14	1	54.8 (47.5 - 63.7)	62.3 (53.7 - 64)	55.9 (49.8 - 58)	54.8 (46.4 - 64.8)	56.7 (50.8 - 61)	61.1 (61.1 - 61.1)
ENSG00000143631	irritable_bowel_syndrome	365	4	11	2842	15	1	51.7 (43.6 - 59.2)	39.5 (31.7 - 49)	52.3 (41.1 - 63.4)	50.3 (42.2 - 58)	48.7 (38.9 - 58.8)	50.4 (50.4 - 50.4)
ENSG00000143631	ischaemic_stroke	156	2	4	1141	6	1	65.1 (57 - 69.9)	61.7 (58.3 - 65.2)	68.9 (66.3 - 70)	64.3 (57.6 - 69.5)	68.5 (62.3 - 69.3)	64.7 (64.7 - 64.7)
ENSG00000143631	leiomyoma_of_uterus	678	8	21	5056	29	1	49.5 (44.7 - 54.7)	50.5 (48.9 - 52.2)	50 (43.5 - 52.9)	49.3 (44.8 - 54.2)	50.3 (45.2 - 52.9)	46.3 (46.3 - 46.3)
ENSG00000143631	lower_respiratory_tract_infections	449	5	15	3203	20	1	61.7 (55.1 - 68)	62.5 (61.1 - 63.9)	58.5 (56.3 - 63.1)	62.6 (55.4 - 68.1)	60.7 (57 - 63.7)	66 (66 - 66)
ENSG00000143631	menorrhagia_and_polymenorrhoea	1057	9	26	7751	35	1	45.4 (41.5 - 49.3)	49.5 (42.3 - 50.4)	46.3 (41.8 - 49.2)	45.6 (41.1 - 49.2)	46.4 (41.7 - 49.8)	51.1 (51.1 - 51.1)
ENSG00000143631	migraine	847	9	20	6372	29	2	46.8 (38.5 - 53.7)	49.2 (42.6 - 50.3)	44.9 (38.3 - 49.9)	46.3 (37.4 - 54.5)	46.8 (40.8 - 50.3)	47.7 (46.8 - 48.6)
ENSG00000143631	mycoses	66	2	3	522	5	NA	61.6 (51.2 - 65.4)	64.3 (64.3 - 64.4)	55.7 (50.6 - 62.7)	62 (54.5 - 67.3)	64.2 (55.7 - 64.5)	NA
ENSG00000143631	myocardial_infarction	325	4	11	2464	15	1	62.3 (57.9 - 66.6)	60.1 (57 - 62.2)	56.5 (52.4 - 63)	62.1 (57.2 - 66.9)	58.5 (52.4 - 63.8)	61 (61 - 61)
ENSG00000143631	nasal_polyp	271	4	12	2023	16	2	52.3 (43.5 - 60.1)	54.3 (52.5 - 59.3)	54.2 (36.3 - 60.9)	52.9 (43.9 - 60.4)	54.2 (46.2 - 60.9)	55.5 (54.4 - 56.6)
ENSG00000143631	neuromuscular_dysfunction_of_bladder	223	3	4	1676	7	NA	58.9 (50.6 - 64.3)	66.7 (56.2 - 69.3)	52.2 (46.1 - 58.1)	58 (50 - 64.5)	57 (46.6 - 64.2)	NA
ENSG00000143631	obesity	800	6	21	6200	27	3	55.2 (47.9 - 62)	56.8 (53.2 - 61)	57.2 (52.6 - 59)	55.2 (47.7 - 62.2)	57.2 (52.8 - 59.7)	52.2 (49.3 - 54.7)
ENSG00000143631	obstructive_and_reflux_uropathy	140	2	3	979	5	1	59.2 (53 - 66.3)	55.5 (51.1 - 60)	65.7 (65.3 - 65.8)	59.4 (50 - 66)	65 (64.4 - 65.7)	59.4 (59.4 - 59.4)
ENSG00000143631	oesophagitis_and_oesophageal_ulcer	1000	9	26	7435	35	2	57 (50.1 - 63.3)	61.7 (41.8 - 66.1)	57.2 (50.6 - 61.2)	57.4 (50.3 - 63.6)	57.3 (49.8 - 62.1)	58 (56.2 - 59.7)
ENSG00000143631	osteoarthritis	2188	22	54	17152	76	9	60.5 (54.3 - 65.8)	60.7 (53.9 - 66.3)	59 (52.9 - 64.9)	60.5 (54.4 - 65.7)	59.1 (53.1 - 65.3)	63.9 (57.4 - 65.8)
ENSG00000143631	osteoporosis	438	4	12	3362	16	2	62 (56.4 - 66.8)	65.1 (59.3 - 69.9)	60.4 (55.7 - 66.4)	62.2 (56.7 - 67)	61 (56.9 - 66.7)	63.6 (62.5 - 64.7)
ENSG00000143631	other_anaemias	563	7	21	4382	28	NA	55.8 (47.2 - 63.9)	63.7 (56.6 - 66)	59.8 (52.6 - 65.1)	56.5 (47.3 - 65.4)	60 (53.4 - 65.3)	NA
ENSG00000143631	other_or_unspecified_infectious_organisms	815	10	27	6236	37	3	60.1 (52.9 - 66.9)	62.6 (60.5 - 64.8)	58.5 (50.4 - 63.4)	60.6 (52.7 - 66.7)	60.4 (54.8 - 63.9)	55.5 (51.4 - 60.8)
ENSG00000143631	peptic_ulcer_disease	407	5	4	3087	9	NA	52.8 (39.8 - 60.7)	59.6 (53.2 - 62.4)	48.1 (39.2 - 56.6)	53.7 (42 - 62.2)	53.4 (51.8 - 62.4)	NA
ENSG00000143631	peripheral_arterial_disease	115	1	4	1014	5	NA	61.9 (56.8 - 67.2)	68.5 (68.5 - 68.5)	65.2 (59.6 - 69.9)	61.5 (54.9 - 67.2)	68.5 (60.7 - 69.8)	NA
ENSG00000143631	peripheral_neuropathies	363	3	8	2554	11	2	57.4 (50.9 - 63.7)	54.9 (54.6 - 56.1)	64.8 (60.3 - 66.8)	57.7 (50.3 - 63.7)	60.4 (56.1 - 66.6)	60.1 (57.8 - 62.3)
ENSG00000143631	peritonitis	105	1	4	709	5	1	57.7 (50.8 - 64.7)	64.1 (64.1 - 64.1)	64.6 (62 - 66.5)	58.1 (47.5 - 64.9)	64.1 (63.2 - 66)	48.6 (48.6 - 48.6)
ENSG00000143631	postmenopausal_bleeding	672	7	10	4961	17	NA	55.8 (53.3 - 59.4)	57.6 (53.5 - 61.7)	57.3 (55.4 - 60.7)	56.3 (53.3 - 60)	57.6 (54.3 - 60.7)	NA
ENSG00000143631	postviral_fatigue_syndrome_neurasthenia_and_fibromyalgia	152	2	3	1136	5	NA	49 (42.9 - 55.5)	47.8 (44.4 - 51.2)	48.1 (44.8 - 48.8)	49.7 (42.7 - 57.6)	48.1 (41.5 - 49.5)	NA
ENSG00000143631	primary_malignancy_breast	614	8	13	4523	21	1	57.6 (50.7 - 63.4)	56.7 (49 - 60.6)	51.6 (49.7 - 55.3)	56.8 (50.7 - 63.2)	52.5 (49.7 - 58)	55.4 (55.4 - 55.4)
ENSG00000143631	primary_malignancy_malignant_melanoma	167	NA	5	1199	5	NA	61.7 (53.5 - 67.3)	NA	70.7 (59.8 - 72.6)	58 (50 - 64.4)	70.7 (59.8 - 72.6)	NA
ENSG00000143631	primary_malignancy_oro_pharyngeal	33	2	3	312	5	NA	56.5 (50.9 - 66)	50.9 (44.2 - 57.6)	66.1 (53 - 68)	59 (52.1 - 64.7)	64.2 (39.9 - 66.1)	NA
ENSG00000143631	primary_malignancy_other_organs	122	5	1	802	6	1	60 (52.7 - 68.2)	64.3 (62.7 - 68.3)	61.5 (61.5 - 61.5)	60.2 (53 - 66.7)	63.5 (61.8 - 67.3)	58.8 (58.8 - 58.8)
ENSG00000143631	primary_malignancy_other_skin_and_subcutaneous_tissue	732	8	24	4978	32	3	63.2 (57.2 - 68.3)	65.3 (60.7 - 66.9)	64.5 (55.6 - 69.5)	62.7 (56.2 - 67.9)	65.3 (55.9 - 67.9)	45.2 (43 - 57.2)
ENSG00000143631	primary_malignancy_prostate	158	2	6	1178	8	1	64.9 (61 - 68.3)	61.8 (60.9 - 62.7)	65.8 (60 - 72.9)	65 (60.7 - 69.1)	64.7 (59.5 - 68.2)	60.3 (60.3 - 60.3)
ENSG00000143631	primary_malignancy_colorectal_and_anus	164	2	4	1353	6	NA	62.5 (56.3 - 67.7)	68 (67.9 - 68.2)	61.9 (60.5 - 62.8)	62.9 (57.2 - 67.9)	63.3 (61.6 - 66.8)	NA
ENSG00000143631	psoriasis	369	2	4	2876	6	NA	50.2 (38.9 - 59.9)	54.8 (47.8 - 61.9)	52.3 (51.1 - 54.9)	49.9 (38.2 - 59.1)	52.3 (50.1 - 58.9)	NA
ENSG00000143631	pulmonary_embolism	184	1	10	1195	11	NA	60.1 (53.3 - 66.5)	68.9 (68.9 - 68.9)	59 (57.2 - 65.8)	61.1 (53.2 - 67)	59.7 (57.3 - 68.2)	NA
ENSG00000143631	retinal_detachments_and_breaks	183	3	5	1253	8	NA	58.2 (53.3 - 63.6)	57.4 (57.4 - 62.2)	58.8 (57.6 - 59.7)	59 (52.4 - 63.9)	58.2 (57.4 - 60.1)	NA
ENSG00000143631	rheumatoid_arthritis	159	2	3	1075	5	1	58.9 (51.4 - 65.3)	69.5 (67.6 - 71.5)	52.1 (48.4 - 58.3)	56.1 (48.4 - 63.6)	64.6 (52.1 - 65.6)	57.1 (57.1 - 57.1)
ENSG00000143631	rosacea	359	2	5	3443	7	1	52.9 (45.2 - 60.8)	59.7 (58.5 - 60.9)	48.6 (41.2 - 54.5)	53.7 (45.7 - 61.3)	54.5 (44.9 - 56.1)	48.4 (48.4 - 48.4)
ENSG00000143631	seborrheic_dermatitis	265	3	9	1995	12	1	54.4 (45.5 - 62.6)	49.7 (38.9 - 55.9)	60 (52.7 - 66.6)	54.8 (46 - 62.8)	58.8 (48.8 - 66.2)	51.7 (51.7 - 51.7)
ENSG00000143631	secondary_malignancy_lymph_nodes	200	2	9	1562	11	NA	60.2 (53.2 - 66.6)	56.3 (50.3 - 62.3)	60.1 (58 - 66)	61.3 (54.4 - 66.6)	60.1 (53.9 - 66.6)	NA
ENSG00000143631	septicaemia	126	2	6	1020	8	NA	63.6 (57 - 69.3)	67.5 (65.1 - 69.8)	62.7 (62.2 - 65.4)	63.9 (57.3 - 68.5)	63 (62.2 - 67.1)	NA
ENSG00000143631	sleep_apnoea	206	1	5	1249	6	NA	56 (50.1 - 63.5)	62.4 (62.4 - 62.4)	52.1 (46.8 - 55.1)	56.8 (49.9 - 62.9)	53.6 (48.1 - 60.2)	NA
ENSG00000143631	spondylosis	289	5	7	2102	12	1	54.6 (47 - 61.8)	51.1 (46.1 - 55.7)	52.7 (46.6 - 61.1)	54.7 (47.8 - 61.8)	51.9 (46.1 - 58.8)	57.1 (57.1 - 57.1)
ENSG00000143631	stable_angina	762	5	15	5809	20	1	61 (55.4 - 66)	62.8 (56.4 - 66.4)	60.3 (58.6 - 64.2)	60.9 (55.6 - 65.8)	60.4 (57.8 - 66.4)	61.6 (61.6 - 61.6)
ENSG00000143631	stroke_nos	47	2	3	358	5	NA	60.7 (52.5 - 67.7)	64.1 (61.9 - 66.3)	68.3 (61.3 - 68.9)	61.3 (53.6 - 67.8)	68.3 (59.7 - 68.5)	NA
ENSG00000143631	tinnitus	242	1	5	1812	6	1	56.3 (48.4 - 64.3)	44.1 (44.1 - 44.1)	63.5 (51.5 - 67.9)	56.6 (49.9 - 62.9)	57.5 (46 - 66.8)	36.8 (36.8 - 36.8)
ENSG00000143631	unstable_angina	211	1	7	1652	8	NA	61.3 (57.6 - 65.4)	57 (57 - 57)	61 (59.9 - 66)	60.6 (55.8 - 65.5)	60.7 (59.4 - 65.8)	NA
ENSG00000143631	urinary_incontinence	717	4	19	5216	23	2	55.2 (47.8 - 62)	58.1 (53.7 - 61.8)	56.4 (43.3 - 63.1)	55 (47.7 - 62.4)	56.4 (46.4 - 62.8)	65.5 (62.3 - 68.6)
ENSG00000143631	urinary_tract_infections	492	6	12	3763	18	1	59.7 (51.3 - 66.3)	50.5 (47.1 - 64.6)	58.4 (40.6 - 63.9)	60.5 (52.9 - 66.4)	55.2 (45.7 - 64)	50.1 (50.1 - 50.1)
ENSG00000143631	urolithiasis	375	6	10	2709	16	1	53.5 (45.6 - 60.9)	60.8 (51.2 - 63.8)	61.5 (52.9 - 65.5)	54.6 (46.3 - 62.1)	60.8 (51.6 - 65.1)	59.4 (59.4 - 59.4)
ENSG00000143631	urticaria	344	5	14	2842	19	1	53.9 (45 - 61.4)	56.6 (55.2 - 57.2)	53.5 (49.7 - 62.9)	53.5 (43.9 - 61.2)	55.2 (50.4 - 62.2)	41.5 (41.5 - 41.5)
ENSG00000143631	venous_thromboembolic_disease	210	1	5	1327	6	NA	58.5 (51.5 - 64.4)	65.5 (65.5 - 65.5)	54 (53.1 - 58.2)	57.8 (50 - 64.8)	56.1 (53.4 - 63.7)	NA
ENSG00000143631	viral_diseases	187	1	8	1419	9	2	56.7 (46.5 - 63.1)	53.4 (53.4 - 53.4)	57.4 (43.8 - 61.4)	55.3 (46.4 - 62.9)	57.3 (44.6 - 60)	55.3 (50 - 60.7)
ENSG00000143631	vitamin_b12_deficiency_anaemia	128	2	3	1065	5	1	58.6 (51.8 - 66.1)	55.5 (52.1 - 58.8)	69.7 (69.3 - 71.5)	59.7 (51.8 - 67)	68.9 (62.2 - 69.7)	59.8 (59.8 - 59.8)
ENSG00000143631	type_2_diabetes	602	5	16	4620	21	3	61.7 (54.7 - 66.7)	54.2 (52.7 - 60.4)	63.4 (57.5 - 66)	61.7 (55.4 - 66.7)	60.4 (55.3 - 65.8)	64.6 (52.6 - 66.2)
ENSG00000143631	BC	620	8	14	4583	22	2	57.4 (50.7 - 63.3)	56.7 (49 - 60.8)	52.1 (49.9 - 59.3)	56.8 (50.6 - 63.1)	52.9 (49.8 - 60.3)	60.9 (58.1 - 63.7)
ENSG00000143631	CAD	2101	17	56	15652	73	2	58.2 (51.1 - 64.2)	55 (48.7 - 60.4)	58.7 (50.9 - 66.4)	58.6 (51.7 - 64.5)	57.5 (50 - 65.8)	55.8 (53.2 - 58.4)
ENSG00000143631	COPD	1631	24	62	12107	86	2	59.2 (51.4 - 65.3)	57.6 (50.5 - 62.3)	60.1 (52.9 - 66)	59.1 (51.2 - 65)	59.8 (51.5 - 65.8)	64.1 (60.6 - 67.5)
ENSG00000143631	RF	684	5	15	4939	20	3	63.5 (58.6 - 67.5)	68.4 (64.2 - 72.1)	60.2 (54.6 - 67.8)	64.1 (59 - 68.1)	61.4 (56.1 - 69.1)	61 (59.1 - 66.7)
ENSG00000143631	RF_chronic	567	3	11	3959	14	1	63.5 (58.7 - 67.5)	64.2 (60.5 - 68.1)	57.4 (52.7 - 61.5)	63.9 (59.1 - 67.7)	59.3 (55.4 - 63.5)	62.9 (62.9 - 62.9)
ENSG00000143631	RF_ctrl_excl	684	5	15	4939	20	3	63.5 (58.6 - 67.5)	68.4 (64.2 - 72.1)	60.2 (54.6 - 67.8)	64.1 (59 - 68.1)	61.4 (56.1 - 69.1)	61 (59.1 - 66.7)
ENSG00000143631	STR	318	3	8	2383	11	1	61.6 (52.8 - 68.5)	54.8 (53.6 - 61.7)	64.9 (59.1 - 70)	61.9 (54.4 - 68.3)	61.6 (55.2 - 69.1)	64.7 (64.7 - 64.7)
ENSG00000143631	STR_ctrl_excl	604	4	11	4457	15	2	61.6 (54.2 - 67.7)	61.7 (54.2 - 69.1)	61.6 (59.9 - 68.9)	62.2 (55.5 - 67.7)	61.6 (57.5 - 69.1)	61.5 (60.2 - 62.7)
ENSG00000143631	STR_isc	209	3	7	1562	10	1	64.2 (55.5 - 69.6)	54.8 (53.6 - 61.7)	61.6 (57.9 - 68.9)	63.4 (56.3 - 69.1)	60.9 (55 - 68.6)	64.7 (64.7 - 64.7)
ENSG00000143631	DEP	1273	11	30	9731	41	3	49.7 (41.1 - 57.8)	41.6 (33.8 - 51.7)	49.4 (43.4 - 58.3)	49.5 (40.8 - 57.2)	47.5 (40.4 - 56.2)	51.8 (46.5 - 57.6)
ENSG00000143631	PSOR	514	5	6	3970	11	NA	52.2 (42.1 - 60.4)	54.4 (40.7 - 58.5)	54.2 (50.4 - 59.5)	51.4 (40.7 - 60.2)	54.4 (45.1 - 59.7)	NA
ENSG00000143631	PRO	351	7	10	2730	17	1	60 (53.1 - 66.3)	61.3 (56.9 - 63.3)	66 (51.6 - 71.5)	60.6 (52.6 - 66.5)	62.5 (53.1 - 66.3)	58.6 (58.6 - 58.6)
ENSG00000143631	OLI	551	7	16	3956	23	1	45.9 (40.8 - 49.7)	49.5 (39.1 - 52.7)	45.6 (40 - 48.7)	45.2 (39.2 - 49.4)	45.8 (40 - 49.3)	36 (36 - 36)
ENSG00000143631	age_menarche	1051	16	27	7909	43	3	13 (12 - 14)	14 (12.8 - 15)	13 (12 - 15)	13 (12 - 14)	14 (12 - 15)	14 (13 - 15)
ENSG00000143631	age_menopause	3417	37	80	25975	117	16	51 (48 - 53)	51 (47 - 52)	51.5 (49 - 53)	51 (48 - 54)	51 (48 - 53)	51 (49.8 - 54.2)
ENSG00000023839	enthesopathies_and_synovial_disorders	640	NA	6	24420	6	2	54.3 (47.5 - 60.6)	NA	53 (50.7 - 63.3)	54.5 (47.6 - 61.5)	53 (50.7 - 63.3)	48.8 (45.7 - 51.9)
ENSG00000023839	osteoarthritis	423	NA	6	18993	6	3	59.9 (54.6 - 65.3)	NA	63.8 (59.8 - 67.3)	60.5 (54.4 - 65.7)	63.8 (59.8 - 67.3)	54.1 (53.7 - 54.9)
ENSG00000023839	age_menopause	736	NA	5	28783	5	1	51 (48 - 53.6)	NA	50 (46 - 53)	51 (48 - 54)	50 (46 - 53)	52 (52 - 52)
ENSG00000070748	bacterial_diseases	418	1	4	11040	5	NA	57.2 (48.3 - 64.7)	70.9 (70.9 - 70.9)	65.6 (62.1 - 69.4)	57.6 (49.3 - 64.3)	68.7 (62.4 - 70.9)	NA
ENSG00000070748	benign_neoplasm_of_colon_rectum_anus_and_anal_canal	295	2	3	7167	5	NA	61.6 (55.4 - 66.5)	71.9 (71 - 72.7)	62.4 (61.7 - 65.2)	61 (54.6 - 66.5)	68 (62.4 - 70.1)	NA
ENSG00000070748	enthesopathies_and_synovial_disorders	968	3	5	24092	8	NA	53.8 (47 - 61.7)	61.6 (51.1 - 66.6)	54.1 (53.5 - 59.7)	54.6 (47.6 - 61.5)	56.9 (52.5 - 61)	NA
ENSG00000070748	gastritis_and_duodenitis	441	2	3	11729	5	NA	56.9 (50.6 - 63.8)	55.5 (50.7 - 60.3)	72.2 (64.7 - 73.8)	57.8 (50.4 - 64)	65.2 (57.1 - 72.2)	NA
ENSG00000070748	menorrhagia_and_polymenorrhoea	341	2	3	8498	5	NA	45.5 (41.3 - 48.5)	47 (43.2 - 50.7)	53.8 (47.4 - 56)	45.6 (41.2 - 49.3)	53.8 (40.9 - 54.5)	NA
ENSG00000070748	osteoarthritis	729	2	8	18686	10	NA	61 (55.1 - 66.4)	70.1 (70 - 70.2)	60.8 (56.5 - 65.3)	60.5 (54.4 - 65.7)	62.9 (57.9 - 69.2)	NA
ENSG00000070748	CAD	658	2	4	17164	6	NA	57.5 (50.5 - 64.5)	53.8 (47.6 - 59.9)	55 (44.2 - 64.6)	58.6 (51.7 - 64.5)	55 (42.5 - 64.8)	NA
ENSG00000070748	DEP	435	4	2	10607	6	NA	50.3 (41.7 - 56.9)	49.3 (44.3 - 51.4)	57.2 (56.8 - 57.6)	49.5 (40.8 - 57.4)	51.6 (48.4 - 55.3)	NA
ENSG00000070748	age_menarche	372	2	3	8629	5	NA	13 (12 - 14)	12 (11 - 13)	11 (10.5 - 13.5)	13 (12 - 14)	11 (10 - 14)	NA
ENSG00000070748	age_menopause	1163	5	5	28352	10	NA	51 (48 - 54)	53 (52 - 55)	48 (48 - 52)	51 (48 - 54)	52 (49 - 53.8)	NA
ENSG00000156510	enthesopathies_and_synovial_disorders	688	2	4	24370	6	4	54.1 (47.8 - 61.5)	58.3 (56.2 - 60.3)	48.7 (43.9 - 53.5)	54.6 (47.6 - 61.5)	52.7 (47.5 - 59.1)	50.5 (47.9 - 53.6)
ENSG00000156510	erectile_dysfunction	181	NA	5	6166	5	1	57.8 (53.7 - 62.9)	NA	53.4 (47.8 - 64)	59.7 (53.4 - 64.6)	53.4 (47.8 - 64)	59.5 (59.5 - 59.5)
ENSG00000156510	osteoarthritis	525	3	2	18894	5	1	60.9 (54.7 - 65.7)	59.4 (59.2 - 64.1)	49.5 (48.9 - 50.1)	60.5 (54.4 - 65.7)	59 (50.7 - 59.4)	64.5 (64.5 - 64.5)
ENSG00000156510	age_menopause	797	1	5	28720	6	2	51 (48 - 54)	51 (51 - 51)	51 (49 - 54)	51 (48 - 54)	51 (49.5 - 53.2)	46.5 (45.8 - 47.2)
ENSG00000181192	osteoarthritis	446	4	2	18973	6	NA	60.7 (54.5 - 65.4)	62.4 (62 - 63)	61.4 (60.1 - 62.8)	60.5 (54.4 - 65.7)	62.4 (61.8 - 63.5)	NA
ENSG00000181192	CAD	398	3	2	17424	5	1	60.3 (53.5 - 66)	52.5 (46.6 - 54.9)	51.7 (43.8 - 59.5)	58.5 (51.6 - 64.4)	52.5 (40.7 - 57.3)	60.5 (60.5 - 60.5)
ENSG00000188611	enthesopathies_and_synovial_disorders	408	6	NA	24652	6	2	55.4 (48.4 - 62.1)	54.3 (47.1 - 58.8)	NA	54.5 (47.6 - 61.5)	54.3 (47.1 - 58.8)	63.2 (59.4 - 66.9)
ENSG00000188611	CAD	311	5	1	17508	6	3	59 (52.4 - 64.5)	51.6 (46.9 - 61.1)	65.7 (65.7 - 65.7)	58.5 (51.6 - 64.5)	56.4 (48.1 - 64.5)	58 (56.3 - 61.1)
ENSG00000068976	diaphragmatic_hernia	280	NA	5	8733	5	NA	60 (52.6 - 65.9)	NA	64.6 (59.2 - 66.4)	59.3 (53 - 65.3)	64.6 (59.2 - 66.4)	NA
ENSG00000068976	diverticular_disease_of_intestine	342	1	4	10272	5	NA	62.4 (56.3 - 67.8)	59.6 (59.6 - 59.6)	63.4 (61.4 - 65.2)	62.5 (56.8 - 67.4)	62.2 (59.6 - 64.6)	NA
ENSG00000068976	enthesopathies_and_synovial_disorders	792	2	7	24264	9	3	54.8 (48.1 - 61.6)	55.2 (52.7 - 57.7)	52.6 (48.6 - 62.2)	54.5 (47.6 - 61.5)	52.6 (50.3 - 61.7)	42.2 (39.7 - 54.2)
ENSG00000068976	gastritis_and_duodenitis	362	1	8	11802	9	2	56.8 (49.4 - 63.2)	59.5 (59.5 - 59.5)	58.1 (54.7 - 59.9)	57.8 (50.5 - 64)	58.8 (55.8 - 59.5)	70.1 (68.8 - 71.4)
ENSG00000068976	gastro_oesophageal_reflux_disease	313	NA	6	9818	6	NA	58.9 (51.5 - 65.7)	NA	58.6 (56.6 - 58.8)	58.1 (51.4 - 64.1)	58.6 (56.6 - 58.8)	NA
ENSG00000068976	hypertension	349	NA	5	10968	5	2	55.8 (49.9 - 62)	NA	54.5 (50.4 - 54.8)	56.6 (50.3 - 62.5)	54.5 (50.4 - 54.8)	65.4 (64.6 - 66.2)
ENSG00000068976	osteoarthritis	623	NA	7	18793	7	2	60.7 (54.3 - 65.7)	NA	61.4 (57.5 - 64.1)	60.5 (54.4 - 65.7)	61.4 (57.5 - 64.1)	53.5 (49.7 - 57.3)
ENSG00000068976	peptic_ulcer_disease	112	NA	5	3386	5	NA	53.3 (37.7 - 62.1)	NA	57.3 (44.1 - 61.6)	53.6 (41.9 - 62.1)	57.3 (44.1 - 61.6)	NA
ENSG00000068976	CAD	561	NA	6	17257	6	4	59.3 (52.2 - 65.3)	NA	44.5 (37.1 - 54.9)	58.5 (51.6 - 64.4)	44.5 (37.1 - 54.9)	52.4 (51 - 53.4)
ENSG00000068976	age_menopause	925	NA	5	28593	5	2	51 (48 - 53)	NA	50 (48 - 51)	51 (48 - 54)	50 (48 - 51)	48.5 (47.8 - 49.2)
ENSG00000188162	COPD	350	1	5	13469	6	1	60 (51.9 - 65.5)	43 (43 - 43)	44 (43.1 - 45.7)	59.1 (51.2 - 65.1)	43.6 (43 - 45.3)	62.3 (62.3 - 62.3)
ENSG00000188162	age_menarche	223	1	4	8775	5	3	13 (12 - 14)	15 (15 - 15)	13.5 (13 - 14)	13 (12 - 14)	14 (13 - 14)	12 (11.5 - 12.5)
ENSG00000189057	allergic_and_chronic_rhinitis	326	3	2	5835	5	NA	50.4 (40 - 59.9)	48.6 (31.9 - 49.9)	52.1 (44.6 - 59.6)	50 (39.5 - 59.6)	48.6 (37.2 - 51.2)	NA
ENSG00000189057	asthma	632	11	NA	11762	11	NA	49.8 (38.7 - 59)	57.7 (44.9 - 61)	NA	50.1 (39.8 - 58.8)	57.7 (44.9 - 61)	NA
ENSG00000189057	bacterial_diseases	587	7	NA	10869	7	NA	57.5 (49.8 - 64.2)	61.1 (59.5 - 63.6)	NA	57.6 (49.3 - 64.4)	61.1 (59.5 - 63.6)	NA
ENSG00000189057	cataract	508	9	NA	9221	9	NA	64.9 (60 - 69.5)	69.5 (66.5 - 74.2)	NA	65.1 (59.5 - 69.5)	69.5 (66.5 - 74.2)	NA
ENSG00000189057	coronary_heart_disease_not_otherwise_specified	408	6	NA	7947	6	NA	61.6 (55.9 - 66.6)	66.3 (64.9 - 69.5)	NA	62.3 (57.3 - 66.9)	66.3 (64.9 - 69.5)	NA
ENSG00000189057	depression	402	10	1	7703	11	NA	49.5 (41.1 - 58.2)	53 (41.1 - 57)	37.7 (37.7 - 37.7)	48.8 (40.8 - 56.4)	52.9 (40.6 - 56.2)	NA
ENSG00000189057	dermatitis	535	9	NA	10719	9	NA	53.5 (43.4 - 62.5)	52.3 (44.2 - 58.7)	NA	53.4 (43.5 - 61.6)	52.3 (44.2 - 58.7)	NA
ENSG00000189057	diabetes	319	5	NA	5524	5	NA	60.1 (53.2 - 66.3)	68.5 (63.6 - 68.9)	NA	60.9 (54.1 - 66.1)	68.5 (63.6 - 68.9)	NA
ENSG00000189057	diverticular_disease_of_intestine	556	6	NA	10057	6	NA	62.9 (57 - 67.7)	64.3 (61.2 - 66.4)	NA	62.5 (56.8 - 67.4)	64.3 (61.2 - 66.4)	NA
ENSG00000189057	dysmenorrhoea	39	5	NA	787	5	NA	44.4 (39.3 - 48.2)	40.9 (37.1 - 41.5)	NA	42.6 (37.5 - 46.5)	40.9 (37.1 - 41.5)	NA
ENSG00000189057	enthesopathies_and_synovial_disorders	1206	19	1	23842	20	NA	54 (46.8 - 61.5)	56.4 (49 - 61.4)	58.2 (58.2 - 58.2)	54.6 (47.6 - 61.5)	57 (49.1 - 61.1)	NA
ENSG00000189057	erectile_dysfunction	350	4	1	5998	5	NA	59.7 (54.1 - 64.5)	61 (57.2 - 62.4)	66.4 (66.4 - 66.4)	59.6 (53.4 - 64.6)	62.4 (59.5 - 62.6)	NA
ENSG00000189057	female_genital_prolapse	304	7	NA	5844	7	NA	58.1 (51.3 - 64.4)	55.6 (51.9 - 57.3)	NA	57.6 (50.9 - 63.8)	55.6 (51.9 - 57.3)	NA
ENSG00000189057	gastritis_and_duodenitis	629	12	NA	11534	12	NA	57.9 (50.1 - 64.4)	53.4 (45.9 - 59.3)	NA	57.8 (50.5 - 64)	53.4 (45.9 - 59.3)	NA
ENSG00000189057	gastro_oesophageal_reflux_disease	512	10	NA	9615	10	NA	56.8 (50.7 - 63.9)	60.5 (49.4 - 67.6)	NA	58.2 (51.4 - 64.1)	60.5 (49.4 - 67.6)	NA
ENSG00000189057	hypertension	530	6	2	10786	8	NA	57.1 (50.3 - 62.8)	61.8 (60.7 - 64.2)	50 (42.3 - 57.6)	56.6 (50.3 - 62.4)	61.8 (58.2 - 65)	NA
ENSG00000189057	menorrhagia_and_polymenorrhoea	442	4	1	8397	5	NA	44.9 (40.6 - 48.3)	39.7 (39.3 - 41)	46.7 (46.7 - 46.7)	45.6 (41.2 - 49.3)	39.9 (39.5 - 44.5)	NA
ENSG00000189057	migraine	368	5	NA	6877	5	NA	45.8 (38 - 54.1)	31.3 (20.5 - 38.6)	NA	46.4 (37.5 - 54.4)	31.3 (20.5 - 38.6)	NA
ENSG00000189057	oesophagitis_and_oesophageal_ulcer	410	7	NA	8055	7	NA	56.7 (49.7 - 62.8)	54.9 (51.6 - 66.4)	NA	57.4 (50.3 - 63.5)	54.9 (51.6 - 66.4)	NA
ENSG00000189057	osteoarthritis	942	10	2	18471	12	NA	60.6 (53.9 - 66.1)	60.1 (53.6 - 62.1)	66.8 (65.6 - 68.1)	60.5 (54.5 - 65.7)	61.4 (54.9 - 65.5)	NA
ENSG00000189057	osteoporosis	205	5	NA	3608	5	NA	62.5 (57.1 - 67.6)	56.5 (55.7 - 58)	NA	62.2 (56.7 - 66.9)	56.5 (55.7 - 58)	NA
ENSG00000189057	other_anaemias	267	8	1	4697	9	NA	58.2 (49.3 - 65.9)	66.5 (61.6 - 68.8)	48.7 (48.7 - 48.7)	56.4 (47.1 - 65.1)	65.9 (58 - 68.1)	NA
ENSG00000189057	primary_malignancy_breast	237	5	NA	4917	5	NA	57.2 (50.5 - 62.5)	52.6 (50.5 - 60)	NA	56.9 (50.7 - 63.2)	52.6 (50.5 - 60)	NA
ENSG00000189057	primary_malignancy_other_skin_and_subcutaneous_tissue	294	4	2	5445	6	NA	62.1 (56.2 - 68.3)	47.5 (45.7 - 53.4)	66.1 (65.1 - 67.1)	62.8 (56.4 - 67.9)	56.6 (46.6 - 65.7)	NA
ENSG00000189057	rosacea	181	7	NA	3622	7	NA	54 (45.9 - 61.9)	50.7 (42.5 - 60.3)	NA	53.7 (45.7 - 61.2)	50.7 (42.5 - 60.3)	NA
ENSG00000189057	urinary_incontinence	303	5	NA	5650	5	NA	55.2 (47.7 - 62.3)	54.7 (50.1 - 55.4)	NA	55 (47.8 - 62.4)	54.7 (50.1 - 55.4)	NA
ENSG00000189057	BC	247	6	NA	4974	6	NA	56.5 (50 - 62.5)	51.9 (50.7 - 58.1)	NA	56.9 (50.6 - 63.2)	51.9 (50.7 - 58.1)	NA
ENSG00000189057	CAD	909	12	1	16906	13	NA	58.2 (51.6 - 64.6)	61.7 (52.3 - 65.5)	73.5 (73.5 - 73.5)	58.6 (51.6 - 64.4)	64.2 (52.3 - 66.3)	NA
ENSG00000189057	COPD	728	8	NA	13090	8	NA	59.1 (51 - 64.8)	54 (43.2 - 61.7)	NA	59.1 (51.2 - 65.1)	54 (43.2 - 61.7)	NA
ENSG00000189057	DEP	551	13	1	10483	14	NA	49.7 (40.4 - 58.4)	53.1 (50.4 - 61)	54.5 (54.5 - 54.5)	49.5 (40.9 - 57.2)	53.8 (51 - 60.6)	NA
ENSG00000189057	PSOR	218	7	NA	4270	7	NA	51.7 (42.5 - 59.7)	44.7 (34.8 - 49.4)	NA	51.5 (40.7 - 60.3)	44.7 (34.8 - 49.4)	NA
ENSG00000189057	age_menarche	436	11	NA	8559	11	NA	13 (12 - 14)	14 (12.5 - 14.5)	NA	13 (12 - 14)	14 (12.5 - 14.5)	NA
ENSG00000189057	age_menopause	1406	25	2	28092	27	NA	51 (49 - 54)	50 (48 - 55)	55.5 (55.2 - 55.8)	51 (48 - 54)	50 (48 - 55)	NA
ENSG00000196611	allergic_and_chronic_rhinitis	255	2	6	5903	8	NA	49.9 (40.3 - 60.5)	66.7 (66 - 67.4)	55 (49 - 63.1)	50.1 (39.5 - 59.5)	62.1 (49.5 - 66)	NA
ENSG00000196611	anxiety_disorders	423	2	5	8598	7	NA	50.3 (41.9 - 58.2)	47.8 (44.2 - 51.3)	60.7 (51.6 - 61.3)	49.5 (40.7 - 57.9)	54.9 (46.1 - 61)	NA
ENSG00000196611	asthma	564	5	3	11833	8	NA	49.2 (38.8 - 57.8)	53.8 (43.1 - 56.4)	59.6 (49.3 - 61.4)	50.1 (39.8 - 58.9)	55.1 (42.1 - 60.5)	NA
ENSG00000196611	bacterial_diseases	478	1	4	10980	5	NA	57.8 (49.7 - 64.5)	55.8 (55.8 - 55.8)	49.1 (45 - 52.9)	57.6 (49.3 - 64.4)	49.8 (48.5 - 55.8)	NA
ENSG00000196611	cataract	427	3	2	9306	5	NA	65.1 (59.2 - 69.5)	71 (68.9 - 73.6)	67.3 (66.7 - 67.9)	65.1 (59.5 - 69.5)	68.5 (66.8 - 71)	NA
ENSG00000196611	chronic_sinusitis	227	2	5	5390	7	NA	54.8 (44.8 - 61.9)	66.7 (66 - 67.4)	64.1 (64 - 64.9)	52.7 (43.7 - 60.4)	64.9 (64.1 - 66.7)	NA
ENSG00000196611	coronary_heart_disease_not_otherwise_specified	408	2	3	7948	5	NA	62.6 (57 - 66.5)	64.7 (62.9 - 66.5)	55.2 (54.8 - 59.1)	62.3 (57.3 - 66.9)	61 (55.2 - 63.1)	NA
ENSG00000196611	depression	378	2	5	7731	7	NA	48.1 (40.2 - 56.2)	52.2 (47.8 - 56.6)	55.9 (50.1 - 60.7)	48.9 (40.9 - 56.5)	55.9 (49.9 - 60.9)	NA
ENSG00000196611	dermatitis	511	2	6	10744	8	NA	52.4 (41.9 - 60.8)	32.7 (24.6 - 40.7)	63.9 (40.3 - 67)	53.5 (43.6 - 61.6)	56.3 (31.9 - 65)	NA
ENSG00000196611	diaphragmatic_hernia	422	1	5	8590	6	NA	59.4 (52.7 - 65)	54.7 (54.7 - 54.7)	58 (52.3 - 62.6)	59.4 (53 - 65.3)	56.4 (52.9 - 61.4)	NA
ENSG00000196611	diverticular_disease_of_intestine	491	1	6	10121	7	NA	62.5 (56.6 - 67.3)	51.1 (51.1 - 51.1)	64.3 (59.8 - 67.7)	62.5 (56.8 - 67.4)	60.9 (58 - 67.7)	NA
ENSG00000196611	enthesopathies_and_synovial_disorders	1125	5	7	23931	12	NA	54.7 (47.9 - 61.1)	58.8 (55.5 - 67)	54.7 (38.9 - 63.6)	54.5 (47.6 - 61.5)	56.6 (50.1 - 67.5)	NA
ENSG00000196611	gastritis_and_duodenitis	527	1	4	11643	5	NA	58.1 (50.5 - 63.8)	61.6 (61.6 - 61.6)	62.3 (58.9 - 64.8)	57.8 (50.4 - 64)	61.6 (59.9 - 64.7)	NA
ENSG00000196611	gastro_oesophageal_reflux_disease	447	1	4	9685	5	NA	58.1 (51.2 - 63.6)	54.7 (54.7 - 54.7)	57 (53.7 - 60.3)	58.1 (51.4 - 64.1)	56 (54.7 - 58)	NA
ENSG00000196611	lower_respiratory_tract_infections	176	4	3	3490	7	NA	63.9 (57.5 - 68.8)	61 (58.6 - 65.2)	57.4 (56 - 62.4)	62.5 (55.2 - 68)	58.6 (58 - 65.3)	NA
ENSG00000196611	oesophagitis_and_oesophageal_ulcer	394	2	5	8071	7	NA	56.7 (49.7 - 62.6)	58.3 (56.5 - 60.1)	56 (54.3 - 58)	57.4 (50.3 - 63.6)	56 (54.5 - 60)	NA
ENSG00000196611	osteoarthritis	822	6	8	18589	14	NA	60.7 (54.5 - 65.7)	63.6 (62.3 - 66.8)	59.6 (57.7 - 60.2)	60.5 (54.4 - 65.7)	60.6 (58.9 - 64.2)	NA
ENSG00000196611	other_or_unspecified_infectious_organisms	328	4	4	6755	8	NA	61.5 (53.6 - 66.7)	61 (58.6 - 65.2)	53.3 (51.6 - 57.8)	60.5 (52.7 - 66.7)	58.6 (53.9 - 64.3)	NA
ENSG00000196611	stable_angina	316	2	5	6269	7	NA	61.4 (56.1 - 66.2)	64.6 (62.8 - 66.5)	60.2 (53.9 - 60.6)	60.8 (55.5 - 65.8)	60.6 (57.1 - 62)	NA
ENSG00000196611	CAD	812	3	8	17005	11	NA	59.2 (52.2 - 64.9)	61 (49.2 - 64.6)	48 (40.4 - 56.5)	58.5 (51.6 - 64.4)	53.9 (39.8 - 60.8)	NA
ENSG00000196611	COPD	599	5	5	13217	10	NA	58.4 (50.5 - 64.8)	56.1 (51.6 - 64.9)	57.4 (56.8 - 67.7)	59.2 (51.2 - 65.1)	57.1 (52.7 - 67)	NA
ENSG00000196611	DEP	519	2	5	10522	7	NA	50.2 (40.7 - 57.5)	57.6 (55.9 - 59.3)	50.1 (49.8 - 55.2)	49.5 (40.9 - 57.3)	54.2 (49.9 - 58.1)	NA
ENSG00000196611	age_menarche	404	4	1	8597	5	NA	13 (12 - 14)	13 (12 - 14.2)	10 (10 - 10)	13 (12 - 14)	12 (12 - 14)	NA
ENSG00000196611	age_menopause	1294	7	9	28215	16	NA	51 (48.5 - 54)	50 (49.5 - 53)	49 (47 - 51)	51 (48 - 54)	50 (47.8 - 52.5)	NA
ENSG00000197580	gastritis_and_duodenitis	352	3	3	11817	6	NA	57.4 (50.8 - 64)	59 (53.6 - 59.1)	62.6 (57.3 - 63.7)	57.8 (50.4 - 64)	59.1 (53.8 - 61.7)	NA
ENSG00000197580	COPD	387	2	6	13430	8	1	58.8 (51 - 64.6)	58.4 (58.1 - 58.7)	62.2 (59.1 - 65.3)	59.1 (51.2 - 65.1)	60.1 (58.2 - 64)	52.1 (52.1 - 52.1)
ENSG00000197580	DEP	322	NA	5	10721	5	NA	50.4 (42 - 57.1)	NA	45.8 (40.2 - 50.6)	49.5 (40.8 - 57.3)	45.8 (40.2 - 50.6)	NA
ENSG00000278870	abdominal_hernia	369	5	NA	11062	5	NA	57.7 (48.9 - 63.8)	57 (52.7 - 62.6)	NA	57.2 (48.8 - 63.9)	57 (52.7 - 62.6)	NA
ENSG00000278870	enthesopathies_and_synovial_disorders	750	8	NA	24310	8	NA	54.6 (48.2 - 61.3)	59.7 (46.3 - 66.3)	NA	54.5 (47.6 - 61.5)	59.7 (46.3 - 66.3)	NA
ENSG00000278870	osteoarthritis	570	6	2	18847	8	NA	60 (54.4 - 65.9)	55.2 (45.1 - 67.1)	63.7 (61.4 - 66)	60.5 (54.4 - 65.7)	58.9 (49.5 - 68.7)	NA
ENSG00000278870	CAD	553	6	2	17267	8	NA	58.6 (51.5 - 64.4)	56.3 (44.5 - 63.6)	57.5 (56.7 - 58.4)	58.5 (51.6 - 64.5)	57.5 (50.1 - 61)	NA
ENSG00000278870	age_menopause	876	2	4	28643	6	NA	51 (48 - 54)	50 (50 - 50)	51.5 (50.2 - 52.2)	51 (48 - 54)	50.5 (50 - 51.8)	NA
ENSG00000110719	osteoarthritis	433	2	4	18985	6	1	60.8 (54.9 - 66.1)	55.3 (50.8 - 59.8)	54.4 (50 - 60)	60.5 (54.4 - 65.7)	54.4 (49.2 - 62.7)	67.8 (67.8 - 67.8)
ENSG00000133816	oesophagitis_and_oesophageal_ulcer	255	1	4	8212	5	NA	56 (50.3 - 61.9)	57.9 (57.9 - 57.9)	56.1 (55.5 - 58.4)	57.4 (50.3 - 63.6)	56.2 (55.9 - 57.9)	NA
ENSG00000137474	abdominal_hernia	381	NA	6	11049	6	NA	56.9 (48.7 - 63.5)	NA	61.1 (49.7 - 64.9)	57.2 (48.8 - 63.9)	61.1 (49.7 - 64.9)	NA
ENSG00000137474	anxiety_disorders	293	NA	5	8730	5	NA	49.8 (41.9 - 57.5)	NA	47.1 (44 - 53.9)	49.6 (40.8 - 57.9)	47.1 (44 - 53.9)	NA
ENSG00000137474	enthesopathies_and_synovial_disorders	843	1	8	24216	9	NA	54.9 (47.8 - 61.7)	48 (48 - 48)	55.4 (53.2 - 57.7)	54.5 (47.6 - 61.5)	54 (51.3 - 56.9)	NA
ENSG00000137474	leiomyoma_of_uterus	202	1	6	5555	7	NA	49.3 (45.3 - 54.5)	44.7 (44.7 - 44.7)	46.9 (42.6 - 56.3)	49.4 (44.8 - 54.2)	44.7 (43 - 54.2)	NA
ENSG00000137474	menorrhagia_and_polymenorrhoea	288	1	4	8551	5	NA	45.1 (41.1 - 49.3)	44.7 (44.7 - 44.7)	51.8 (47.1 - 54.3)	45.6 (41.2 - 49.2)	51.4 (44.7 - 52.2)	NA
ENSG00000137474	osteoarthritis	655	1	5	18764	6	NA	60.8 (55.2 - 66)	67.2 (67.2 - 67.2)	58.6 (54.2 - 60.4)	60.5 (54.4 - 65.7)	59.5 (55.3 - 65.5)	NA
ENSG00000137474	age_menopause	1003	2	8	28511	10	1	51 (48 - 54)	48.5 (47.8 - 49.2)	53 (51.5 - 55.2)	51 (48 - 54)	52.5 (50 - 54.5)	50 (50 - 50)
ENSG00000137760	asthma	514	4	2	11885	6	NA	49.4 (38.7 - 58.8)	58.3 (48.5 - 64)	57.5 (57.3 - 57.6)	50.1 (39.8 - 58.8)	57.5 (54.2 - 61.9)	NA
ENSG00000137760	bacterial_diseases	504	7	3	10948	10	1	58.4 (50.4 - 65.1)	56.7 (46.3 - 63.7)	62 (57.6 - 62.1)	57.5 (49.2 - 64.3)	59.4 (49.2 - 62.8)	48.4 (48.4 - 48.4)
ENSG00000137760	benign_neoplasm_of_colon_rectum_anus_and_anal_canal	330	4	2	7130	6	1	60.7 (54.9 - 66.2)	53.5 (50.7 - 56.4)	60.8 (57.8 - 63.8)	61.1 (54.6 - 66.5)	55.1 (52.4 - 58.5)	54.8 (54.8 - 54.8)
ENSG00000137760	diabetes	230	4	2	5612	6	NA	60.3 (52.4 - 65.1)	69.6 (65.8 - 73.5)	57.1 (53.8 - 60.5)	60.9 (54.1 - 66.2)	65.3 (63.1 - 71)	NA
ENSG00000137760	diaphragmatic_hernia	394	6	3	8615	9	NA	58.9 (52.5 - 64.8)	56 (52.5 - 60.7)	60.4 (52.9 - 62.5)	59.4 (53 - 65.3)	57 (51.6 - 62)	NA
ENSG00000137760	diverticular_disease_of_intestine	477	8	4	10129	12	1	62.9 (56.7 - 67.3)	59.4 (51.6 - 64.2)	63.9 (62.5 - 65.5)	62.5 (56.8 - 67.4)	62.3 (57.7 - 65.1)	53.8 (53.8 - 53.8)
ENSG00000137760	enthesopathies_and_synovial_disorders	1041	3	3	24020	6	1	54.9 (48 - 61.4)	58.6 (58.2 - 59.2)	66.3 (64 - 67.5)	54.5 (47.6 - 61.5)	60.7 (58.9 - 65.2)	54.9 (54.9 - 54.9)
ENSG00000137760	erectile_dysfunction	283	4	2	6064	6	NA	59 (53.1 - 64.1)	63.7 (57.6 - 67.1)	61.5 (60.7 - 62.4)	59.6 (53.5 - 64.6)	62 (60.1 - 65.8)	NA
ENSG00000137760	gastritis_and_duodenitis	545	3	3	11624	6	NA	57.5 (50.2 - 63.6)	57 (50.1 - 63.2)	62.2 (55.6 - 62.4)	57.8 (50.5 - 64)	59.6 (51.1 - 62.5)	NA
ENSG00000137760	gastro_oesophageal_reflux_disease	473	3	4	9657	7	NA	58.1 (52 - 64.1)	49.3 (45.3 - 61.1)	57.4 (50.1 - 64.3)	58.1 (51.4 - 64.1)	50.4 (49.2 - 64.4)	NA
ENSG00000137760	oesophagitis_and_oesophageal_ulcer	385	3	3	8081	6	NA	57.5 (51.1 - 63.4)	55 (52.2 - 64)	58 (54.2 - 61.2)	57.3 (50.2 - 63.5)	56.5 (51.6 - 62.8)	NA
ENSG00000137760	osteoarthritis	841	6	5	18573	11	NA	60.3 (54.7 - 65.3)	60.7 (57.2 - 63.3)	59.9 (51.6 - 62.4)	60.5 (54.4 - 65.7)	59.9 (54 - 62.9)	NA
ENSG00000137760	urinary_tract_infections	203	3	2	4066	5	NA	61.8 (54 - 67.3)	63 (50.6 - 63.7)	57.6 (55.4 - 59.8)	60.4 (52.7 - 66.4)	62 (53.2 - 63)	NA
ENSG00000137760	DEP	510	4	1	10533	5	NA	48.5 (39.5 - 57.9)	54.1 (45.9 - 63.1)	48.8 (48.8 - 48.8)	49.6 (41 - 57.3)	48.8 (46.4 - 61.8)	NA
ENSG00000137760	age_menopause	1204	9	7	28305	16	NA	51 (48 - 54)	52 (45 - 53)	55 (52 - 55.8)	51 (48 - 54)	52.5 (49.8 - 55.6)	NA
ENSG00000149243	depression	201	1	4	7899	5	11	49.9 (41.8 - 57.9)	41.9 (41.9 - 41.9)	37.4 (30.1 - 47)	48.8 (40.8 - 56.4)	41.9 (31.1 - 43.8)	54.7 (49 - 58.3)
ENSG00000149243	enthesopathies_and_synovial_disorders	550	NA	5	24481	5	32	55 (47.8 - 61.6)	NA	53.8 (51.4 - 66.2)	54.5 (47.6 - 61.5)	53.8 (51.4 - 66.2)	58.4 (51.8 - 62.3)
ENSG00000149243	osteoarthritis	484	1	5	18903	6	32	59.9 (54.2 - 65.8)	61.6 (61.6 - 61.6)	54.6 (54.5 - 58.2)	60.5 (54.4 - 65.7)	56.4 (54.6 - 60.7)	58.2 (54.1 - 64)
ENSG00000149243	age_menopause	731	1	5	28731	6	57	51 (48 - 53)	42 (42 - 42)	52 (48 - 53)	51 (48 - 54)	50 (43.5 - 52.8)	51 (48 - 54)
ENSG00000162337	enthesopathies_and_synovial_disorders	613	NA	9	24443	9	3	54.8 (47.2 - 61.5)	NA	55.1 (53.2 - 58.5)	54.5 (47.6 - 61.5)	55.1 (53.2 - 58.5)	54.1 (47.2 - 54.2)
ENSG00000162337	gastro_oesophageal_reflux_disease	244	2	5	9886	7	NA	59.2 (51.5 - 64.9)	63.1 (58.3 - 67.8)	62.2 (60.9 - 62.5)	58.1 (51.4 - 64.1)	62.2 (57.2 - 63.7)	NA
ENSG00000162337	obesity	168	1	4	6857	5	NA	54.7 (47.7 - 61.4)	47.2 (47.2 - 47.2)	47.6 (36.3 - 53.8)	55.2 (47.7 - 62.2)	47.2 (41.6 - 53.7)	NA
ENSG00000162337	oesophagitis_and_oesophageal_ulcer	208	1	5	8257	6	1	58.5 (50.4 - 64.1)	53.6 (53.6 - 53.6)	57 (54.6 - 62.2)	57.3 (50.2 - 63.5)	55.8 (53.8 - 60.9)	50.6 (50.6 - 50.6)
ENSG00000162337	osteoarthritis	470	2	4	18944	6	5	60.2 (54 - 64.8)	60.7 (59.9 - 61.5)	66.8 (66.1 - 68.9)	60.5 (54.4 - 65.7)	65.8 (63.1 - 67)	59.1 (58.8 - 65.5)
ENSG00000162337	CAD	440	2	5	17380	7	1	58.8 (52.1 - 64.6)	66.1 (63.5 - 68.6)	60.3 (59.8 - 62.5)	58.5 (51.6 - 64.5)	60.9 (60.1 - 66.8)	56.6 (56.6 - 56.6)
ENSG00000162337	age_menopause	721	2	3	28797	5	2	51 (48 - 54)	52 (52 - 52)	50 (48.5 - 51)	51 (48 - 54)	52 (50 - 52)	44 (41.5 - 46.5)
ENSG00000166670	abdominal_hernia	591	12	1	10832	13	NA	56.7 (49.1 - 63.9)	50 (43.9 - 62.5)	37.4 (37.4 - 37.4)	57.2 (48.8 - 63.9)	48.8 (41.1 - 61.7)	NA
ENSG00000166670	allergic_and_chronic_rhinitis	334	7	NA	5824	7	1	50.9 (40.4 - 59.7)	42.4 (33.3 - 49.6)	NA	50 (39.4 - 59.6)	42.4 (33.3 - 49.6)	51.8 (51.8 - 51.8)
ENSG00000166670	anxiety_disorders	501	6	3	8518	9	NA	50.2 (41.3 - 57.7)	46.6 (38.2 - 58.3)	50.5 (39 - 56.8)	49.5 (40.7 - 57.9)	49.8 (36.4 - 61.1)	NA
ENSG00000166670	appendicitis	219	5	1	3554	6	NA	32.7 (15.3 - 51.1)	38.2 (30.4 - 45.7)	27.2 (27.2 - 27.2)	33.3 (16.4 - 51.1)	34.3 (28 - 43.8)	NA
ENSG00000166670	asthma	625	3	3	11774	6	NA	49.1 (38.7 - 57.7)	56.5 (47 - 59.7)	50.1 (41.5 - 54.8)	50.2 (39.8 - 58.9)	53.3 (40.6 - 58.7)	NA
ENSG00000166670	bacterial_diseases	632	4	3	10823	7	1	56.5 (47.7 - 64)	54 (44.6 - 63.8)	56.8 (51.6 - 62.6)	57.6 (49.4 - 64.4)	56.8 (45.8 - 64.9)	52.4 (52.4 - 52.4)
ENSG00000166670	benign_neoplasm_of_colon_rectum_anus_and_anal_canal	376	3	2	7085	5	1	60.5 (55.2 - 65.6)	44.4 (44 - 56.1)	59.5 (56.5 - 62.6)	61.1 (54.6 - 66.6)	53.5 (44.4 - 65.6)	58.8 (58.8 - 58.8)
ENSG00000166670	cataract	539	5	3	9190	8	1	64.7 (59.6 - 69.4)	66.3 (64.7 - 66.3)	71.6 (66.8 - 71.9)	65.1 (59.5 - 69.5)	66.3 (64.1 - 70.4)	67.1 (67.1 - 67.1)
ENSG00000166670	chronic_sinusitis	303	5	1	5315	6	NA	51.2 (43.1 - 60.4)	39.4 (27.1 - 42.4)	57.7 (57.7 - 57.7)	52.9 (44 - 60.6)	40.9 (30.2 - 49.7)	NA
ENSG00000166670	depression	414	5	1	7696	6	NA	49.7 (42.2 - 56.7)	47.5 (36.4 - 54.2)	62.8 (62.8 - 62.8)	48.8 (40.8 - 56.4)	50.9 (39.2 - 59.5)	NA
ENSG00000166670	dermatitis	587	1	4	10671	5	NA	54 (44 - 62)	54.6 (54.6 - 54.6)	43.8 (26.5 - 59.2)	53.4 (43.5 - 61.6)	54.6 (29.8 - 57.8)	NA
ENSG00000166670	diabetes	296	5	3	5544	8	NA	60.8 (53.2 - 66.4)	59.1 (55.5 - 67.4)	61.5 (59.7 - 63)	60.9 (54.1 - 66.1)	60.3 (57.2 - 65.2)	NA
ENSG00000166670	diaphragmatic_hernia	468	5	NA	8545	5	NA	59.6 (52.9 - 66)	68.8 (63.1 - 69.1)	NA	59.3 (53 - 65.3)	68.8 (63.1 - 69.1)	NA
ENSG00000166670	diverticular_disease_of_intestine	544	7	2	10066	9	NA	62.5 (57.1 - 67)	55.9 (48.6 - 60.7)	61.5 (60.4 - 62.7)	62.5 (56.8 - 67.4)	59.3 (55.2 - 62.1)	NA
ENSG00000166670	enthesopathies_and_synovial_disorders	1333	14	6	23714	20	1	55.1 (47.9 - 61.8)	53.3 (40.3 - 60.7)	52.9 (49.2 - 58.5)	54.5 (47.6 - 61.4)	53.3 (41.2 - 60.2)	47.7 (47.7 - 47.7)
ENSG00000166670	erectile_dysfunction	344	3	2	6004	5	NA	59.7 (53 - 64.4)	59 (52.4 - 60.7)	62.4 (60.7 - 64.1)	59.6 (53.5 - 64.6)	59 (58.9 - 62.4)	NA
ENSG00000166670	gastritis_and_duodenitis	631	10	1	11533	11	NA	57.8 (50 - 64.9)	60.4 (48.3 - 64.8)	36.4 (36.4 - 36.4)	57.8 (50.5 - 64)	58.4 (46.3 - 64.8)	NA
ENSG00000166670	gastro_oesophageal_reflux_disease	540	8	4	9585	12	NA	57.8 (50.1 - 64.8)	57.7 (52.1 - 64.7)	57.6 (54.3 - 61.5)	58.1 (51.4 - 64.1)	57.6 (52.7 - 64.5)	NA
ENSG00000166670	hearing_loss	285	4	2	4776	6	NA	60.1 (51.8 - 66.5)	58.9 (50.6 - 66.1)	68.8 (67.9 - 69.7)	59.5 (50.2 - 66.4)	65.5 (56.3 - 69.7)	NA
ENSG00000166670	hyperplasia_of_prostate	152	3	2	2587	5	NA	61 (55.9 - 65.5)	56.4 (56.3 - 60.3)	55.6 (55.2 - 56)	61.2 (56.1 - 65.6)	56.4 (56.2 - 56.5)	NA
ENSG00000166670	hypertension	615	6	5	10698	11	NA	56.7 (50.7 - 62.6)	62.2 (57.4 - 67.2)	59.4 (54.5 - 59.5)	56.6 (50.3 - 62.4)	59.5 (55.5 - 64)	NA
ENSG00000166670	leiomyoma_of_uterus	286	4	2	5472	6	NA	49 (44.8 - 53.5)	53.3 (50 - 56.6)	50.6 (49.2 - 52)	49.4 (44.8 - 54.3)	52 (48.7 - 55.4)	NA
ENSG00000166670	menorrhagia_and_polymenorrhoea	527	7	1	8309	8	NA	45.5 (40.5 - 49.4)	48.4 (43.2 - 49.7)	41.4 (41.4 - 41.4)	45.6 (41.2 - 49.2)	48 (40.7 - 49.3)	NA
ENSG00000166670	migraine	355	5	NA	6888	5	2	46 (37.2 - 55.3)	51.2 (50.6 - 53.7)	NA	46.4 (37.6 - 54.4)	51.2 (50.6 - 53.7)	39.1 (28.9 - 49.3)
ENSG00000166670	obesity	392	7	2	6629	9	NA	56.2 (47.8 - 62.1)	44.7 (35.9 - 58.2)	62.5 (62.1 - 62.9)	55.2 (47.7 - 62.1)	56.9 (42.3 - 61.7)	NA
ENSG00000166670	oesophagitis_and_oesophageal_ulcer	426	5	3	8038	8	NA	57.6 (50.5 - 64.2)	62.4 (52.6 - 64.9)	54.8 (53.7 - 62)	57.3 (50.2 - 63.5)	58.6 (52.7 - 66)	NA
ENSG00000166670	osteoarthritis	1040	10	4	18370	14	1	61.3 (55.1 - 66.7)	63.6 (58.5 - 68.4)	58.1 (56.3 - 61.3)	60.4 (54.4 - 65.6)	60.4 (57.7 - 68)	61.7 (61.7 - 61.7)
ENSG00000166670	other_anaemias	250	7	1	4715	8	NA	57 (47.3 - 65.8)	62.5 (44.2 - 64.9)	75.1 (75.1 - 75.1)	56.5 (47.3 - 65.1)	62.9 (45.7 - 66.9)	NA
ENSG00000166670	peptic_ulcer_disease	202	4	1	3296	5	NA	49.3 (39.4 - 59.3)	45.1 (35 - 57)	36.5 (36.5 - 36.5)	53.8 (41.9 - 62.3)	36.5 (36 - 54.2)	NA
ENSG00000166670	postmenopausal_bleeding	318	2	3	5327	5	NA	56.3 (52.8 - 60.6)	54.5 (54 - 55)	52.3 (51.9 - 54.8)	56.2 (53.3 - 59.9)	53.5 (52.3 - 55.5)	NA
ENSG00000166670	primary_malignancy_other_skin_and_subcutaneous_tissue	284	1	4	5456	5	NA	63.9 (57.6 - 68.1)	66.1 (66.1 - 66.1)	68.3 (67.4 - 70.3)	62.7 (56.2 - 67.9)	67.5 (67.3 - 69.1)	NA
ENSG00000166670	stable_angina	334	6	NA	6252	6	NA	61.3 (56 - 65.9)	61.5 (52.1 - 68.7)	NA	60.9 (55.5 - 65.8)	61.5 (52.1 - 68.7)	NA
ENSG00000166670	urinary_incontinence	318	5	1	5634	6	NA	55.4 (48.3 - 62.5)	53.6 (52.9 - 54.4)	63.4 (63.4 - 63.4)	55 (47.7 - 62.4)	54 (53.1 - 58.2)	NA
ENSG00000166670	type_2_diabetes	263	5	3	4975	8	NA	61.8 (54.9 - 66.5)	59.1 (55.5 - 67.4)	61.5 (59.7 - 63)	61.7 (55.4 - 66.7)	60.3 (57.2 - 65.2)	NA
ENSG00000166670	CAD	921	8	4	16895	12	NA	58.5 (51.7 - 64.9)	52.1 (43.9 - 68)	55.8 (55.1 - 59.9)	58.5 (51.6 - 64.4)	55.5 (47.7 - 68)	NA
ENSG00000166670	COPD	706	3	2	13115	5	NA	59.5 (52.3 - 65.3)	62 (51.4 - 63.4)	51 (45.4 - 56.6)	59.1 (51.2 - 65.1)	62 (40.8 - 62.2)	NA
ENSG00000166670	DEP	579	3	2	10464	5	NA	49.8 (42.3 - 57.4)	47.5 (37.4 - 50.9)	45.2 (36.4 - 54)	49.5 (40.8 - 57.3)	47.5 (27.6 - 54.2)	NA
ENSG00000166670	PSOR	226	4	1	4264	5	NA	50.5 (40.5 - 60.3)	42.5 (21.3 - 58.3)	63.7 (63.7 - 63.7)	51.5 (40.8 - 60.2)	56.9 (28.1 - 62.3)	NA
ENSG00000166670	age_menarche	457	8	1	8540	9	NA	13 (12 - 14)	14 (13.8 - 15.2)	13 (13 - 13)	13 (12 - 14)	14 (13 - 15)	NA
ENSG00000166670	age_menopause	1568	14	6	27935	20	2	51 (48 - 53)	50 (47.2 - 51)	52.5 (50.5 - 53)	51 (48 - 54)	50 (47.8 - 52.2)	50.5 (50.2 - 50.8)
ENSG00000166884	cataract	321	5	NA	9412	5	NA	65 (59.9 - 69.4)	63.4 (57.1 - 65.8)	NA	65.1 (59.5 - 69.5)	63.4 (57.1 - 65.8)	NA
ENSG00000166884	depression	267	7	NA	7842	7	NA	48.2 (39.9 - 55)	51.8 (48.9 - 56.1)	NA	48.9 (40.9 - 56.5)	51.8 (48.9 - 56.1)	NA
ENSG00000166884	enthesopathies_and_synovial_disorders	786	8	NA	24274	8	NA	54.3 (48 - 61.5)	57.4 (49.6 - 64.7)	NA	54.6 (47.6 - 61.5)	57.4 (49.6 - 64.7)	NA
ENSG00000166884	gastro_oesophageal_reflux_disease	299	6	NA	9832	6	NA	58.1 (52.8 - 64.9)	64.5 (56.5 - 68.7)	NA	58.1 (51.3 - 64.1)	64.5 (56.5 - 68.7)	NA
ENSG00000166884	oesophagitis_and_oesophageal_ulcer	236	7	NA	8229	7	NA	56.5 (49.6 - 64)	62.6 (55.4 - 66.7)	NA	57.4 (50.3 - 63.5)	62.6 (55.4 - 66.7)	NA
ENSG00000166884	osteoarthritis	616	5	NA	18804	5	NA	60.4 (54.3 - 65.6)	55.5 (54.3 - 63.6)	NA	60.5 (54.4 - 65.7)	55.5 (54.3 - 63.6)	NA
ENSG00000166884	CAD	558	7	NA	17263	7	NA	59.1 (51.8 - 64.9)	57.4 (54 - 61.2)	NA	58.5 (51.6 - 64.4)	57.4 (54 - 61.2)	NA
ENSG00000166884	DEP	352	8	NA	10688	8	NA	50.2 (41.4 - 56)	46.8 (43 - 50.3)	NA	49.5 (40.9 - 57.4)	46.8 (43 - 50.3)	NA
ENSG00000166884	age_menarche	311	5	NA	8690	5	NA	13 (12 - 14)	16 (15 - 16)	NA	13 (12 - 14)	16 (15 - 16)	NA
ENSG00000166884	age_menopause	995	10	NA	28520	10	NA	51 (48 - 53.8)	50 (48.2 - 51.4)	NA	51 (48 - 54)	50 (48.2 - 51.4)	NA
ENSG00000172289	enthesopathies_and_synovial_disorders	533	5	NA	24530	5	NA	54.9 (48.2 - 61.5)	58.1 (39.3 - 58.6)	NA	54.5 (47.6 - 61.5)	58.1 (39.3 - 58.6)	NA
ENSG00000172289	age_menopause	637	5	1	28882	6	NA	51 (48.5 - 54)	51 (50 - 53)	45 (45 - 45)	51 (48 - 54)	50.5 (46.2 - 52.5)	NA
ENSG00000175514	osteoarthritis	498	1	5	18921	6	NA	59.8 (53.7 - 65.8)	60.7 (60.7 - 60.7)	59.7 (59.4 - 60.4)	60.5 (54.5 - 65.7)	60 (59.5 - 60.6)	NA
ENSG00000175514	age_menopause	759	2	6	28758	8	NA	51 (48 - 54)	51.5 (50.2 - 52.8)	50 (50 - 52.2)	51 (48 - 54)	50 (49.8 - 53)	NA
ENSG00000076555	asthma	357	3	4	12037	7	4	50.6 (39.1 - 60.2)	53.3 (41.6 - 59.2)	45.4 (36.1 - 54)	50.1 (39.8 - 58.8)	51.8 (34.5 - 56.9)	53.7 (47.9 - 58)
ENSG00000076555	age_menopause	826	1	4	28689	5	5	51 (48.6 - 54)	52 (52 - 52)	52.5 (48.8 - 53.5)	51 (48 - 54)	52 (52 - 53)	50 (47 - 51)
ENSG00000257046	enthesopathies_and_synovial_disorders	584	3	2	24477	5	2	53.8 (47.3 - 61.1)	58.6 (57.8 - 60.9)	59 (53.5 - 64.5)	54.6 (47.6 - 61.5)	58.6 (57 - 63.2)	56.3 (51.4 - 61.1)
ENSG00000257046	age_menopause	607	3	2	28913	5	NA	51 (48 - 54)	50 (49.5 - 51)	46.5 (45.8 - 47.2)	51 (48 - 54)	49 (48 - 50)	NA
ENSG00000084110	abdominal_hernia	409	1	4	11021	5	1	57.8 (48.8 - 64)	43.3 (43.3 - 43.3)	52.8 (43.3 - 58.6)	57.2 (48.8 - 63.9)	50.6 (43.3 - 55.1)	53.5 (53.5 - 53.5)
ENSG00000084110	carpal_tunnel_syndrome	198	2	3	5119	5	NA	55.6 (48.4 - 61.6)	50.8 (45.7 - 55.9)	66.3 (62.9 - 67.3)	56.2 (50 - 62.2)	61 (59.6 - 66.3)	NA
ENSG00000084110	enthesopathies_and_synovial_disorders	901	3	4	24157	7	3	55 (48.4 - 61.7)	56.9 (54.5 - 57.3)	56.1 (54.5 - 57.8)	54.5 (47.6 - 61.5)	56.8 (53.7 - 57.3)	63.7 (58.1 - 63.9)
ENSG00000084110	gastritis_and_duodenitis	413	4	2	11754	6	2	57.3 (51.2 - 63.7)	49.7 (37.9 - 61.2)	64.2 (62.1 - 66.2)	57.8 (50.4 - 64)	60.1 (44.4 - 63.3)	53.5 (51.4 - 55.7)
ENSG00000084110	CAD	684	1	4	17137	5	2	59.1 (51.8 - 64.4)	51.1 (51.1 - 51.1)	46.3 (31.8 - 60.1)	58.5 (51.6 - 64.5)	51.1 (36.3 - 56.3)	62.4 (60.5 - 64.3)
ENSG00000084110	age_menopause	1042	1	4	28472	5	6	51 (48 - 54)	42 (42 - 42)	49.2 (47 - 50.9)	51 (48 - 54)	48 (44 - 50.5)	51.5 (48.8 - 53.5)
ENSG00000123384	bacterial_diseases	528	3	4	10928	7	NA	58.2 (49.6 - 64.7)	50.2 (40.7 - 60)	54.4 (40.7 - 66)	57.5 (49.3 - 64.3)	50.2 (38.5 - 66.1)	NA
ENSG00000123384	cataract	415	NA	6	9316	6	1	65.1 (59.9 - 69.1)	NA	67.2 (62.7 - 68.3)	65.1 (59.5 - 69.5)	67.2 (62.7 - 68.3)	68.1 (68.1 - 68.1)
ENSG00000123384	dermatitis	516	2	3	10736	5	6	52.4 (42.3 - 62.1)	55.3 (50.2 - 60.3)	57.3 (54.7 - 63.2)	53.5 (43.6 - 61.6)	57.3 (52.1 - 65.3)	52.3 (42.8 - 53.7)
ENSG00000123384	diverticular_disease_of_intestine	457	1	4	10156	5	1	62.6 (57.4 - 67.5)	65.8 (65.8 - 65.8)	59.8 (54.6 - 63.5)	62.5 (56.8 - 67.4)	62.3 (57.3 - 65.8)	60.1 (60.1 - 60.1)
ENSG00000123384	enthesopathies_and_synovial_disorders	1167	1	12	23883	13	5	54.7 (47.9 - 62)	35 (35 - 35)	53.3 (45.9 - 60.4)	54.5 (47.6 - 61.4)	53.2 (43.2 - 60.2)	53.1 (52.4 - 62.8)
ENSG00000123384	gastro_oesophageal_reflux_disease	457	1	4	9675	5	NA	57.6 (51.7 - 64.4)	31.7 (31.7 - 31.7)	59.8 (51.9 - 65.7)	58.1 (51.4 - 64.1)	56.2 (38.8 - 63.5)	NA
ENSG00000123384	hypertension	518	1	4	10798	5	3	57.1 (51.1 - 62.9)	55.4 (55.4 - 55.4)	48.9 (41.3 - 59.5)	56.6 (50.2 - 62.4)	55.4 (41.8 - 56.1)	56.8 (56.2 - 58.9)
ENSG00000123384	infection_of_skin_and_subcutaneous_tissues	164	2	4	3466	6	NA	58 (49.2 - 63.8)	47.6 (39.4 - 55.8)	54.4 (40.7 - 66)	57.4 (50.1 - 63.8)	53.4 (36.3 - 65.4)	NA
ENSG00000123384	intervertebral_disc_disorders	257	NA	5	5826	5	NA	54.7 (46.3 - 63.8)	NA	52.8 (51 - 62.9)	53.3 (44.7 - 61.8)	52.8 (51 - 62.9)	NA
ENSG00000123384	menorrhagia_and_polymenorrhoea	391	2	3	8446	5	2	45.8 (41.1 - 49.2)	50 (49.4 - 50.6)	47.7 (41.7 - 50)	45.5 (41.2 - 49.3)	48.9 (47.7 - 51.1)	47.2 (44.2 - 50.3)
ENSG00000123384	migraine	307	1	4	6938	5	NA	46.3 (37.7 - 55.1)	30 (30 - 30)	55.1 (51.3 - 58.3)	46.4 (37.5 - 54.3)	52.4 (47.8 - 57.8)	NA
ENSG00000123384	osteoarthritis	869	NA	7	18547	7	2	60.4 (53.6 - 65.7)	NA	58.2 (54.7 - 65.8)	60.5 (54.5 - 65.7)	58.2 (54.7 - 65.8)	63.4 (62.1 - 64.6)
ENSG00000123384	CAD	794	NA	6	17026	6	2	59 (51.4 - 64.5)	NA	56.9 (47.3 - 64.6)	58.5 (51.6 - 64.5)	56.9 (47.3 - 64.6)	46.7 (43.8 - 49.5)
ENSG00000123384	DEP	451	NA	5	10590	5	2	49.6 (41 - 58)	NA	43.2 (42.4 - 43.4)	49.5 (40.9 - 57.3)	43.2 (42.4 - 43.4)	55.2 (52.8 - 57.5)
ENSG00000123384	age_menarche	360	1	5	8640	6	NA	13 (12 - 14)	14 (14 - 14)	14 (13 - 14)	13 (12 - 14)	14 (13.2 - 14)	NA
ENSG00000123384	age_menopause	1272	2	14	28232	16	5	51 (48 - 53.6)	47.5 (46.2 - 48.8)	51 (47.2 - 54.8)	51 (48 - 54)	50 (47 - 54.2)	54 (48 - 55)
ENSG00000127311	abdominal_hernia	577	10	1	10847	11	1	57.4 (48.4 - 63.4)	55.9 (47.9 - 65)	61 (61 - 61)	57.2 (48.8 - 64)	56 (48.9 - 64.4)	56.8 (56.8 - 56.8)
ENSG00000127311	allergic_and_chronic_rhinitis	269	6	1	5890	7	NA	51.5 (40.6 - 60.7)	48.5 (42.4 - 51.5)	27.8 (27.8 - 27.8)	50 (39.4 - 59.5)	48 (39 - 50.6)	NA
ENSG00000127311	asthma	586	9	NA	11809	9	1	52 (41 - 60.2)	55.6 (43.5 - 56.6)	NA	50 (39.7 - 58.8)	55.6 (43.5 - 56.6)	49.5 (49.5 - 49.5)
ENSG00000127311	bacterial_diseases	542	11	NA	10909	11	1	58.2 (49.5 - 65.7)	50.1 (46.4 - 60.6)	NA	57.6 (49.3 - 64.3)	50.1 (46.4 - 60.6)	37.4 (37.4 - 37.4)
ENSG00000127311	benign_neoplasm_of_colon_rectum_anus_and_anal_canal	357	8	NA	7101	8	1	61.3 (54.4 - 66.3)	60.9 (54.3 - 66.1)	NA	61 (54.7 - 66.5)	60.9 (54.3 - 66.1)	63.2 (63.2 - 63.2)
ENSG00000127311	cataract	452	6	NA	9279	6	1	65 (59.3 - 69.6)	72.9 (72 - 73.4)	NA	65.1 (59.6 - 69.5)	72.9 (72 - 73.4)	69.3 (69.3 - 69.3)
ENSG00000127311	coronary_heart_disease_not_otherwise_specified	429	6	NA	7926	6	NA	62.3 (57.6 - 66.8)	59.8 (56.1 - 62.2)	NA	62.3 (57.3 - 66.9)	59.8 (56.1 - 62.2)	NA
ENSG00000127311	depression	366	5	NA	7745	5	NA	48.8 (40.3 - 56.6)	49.2 (48.6 - 53.3)	NA	48.9 (40.9 - 56.5)	49.2 (48.6 - 53.3)	NA
ENSG00000127311	dermatitis	560	6	1	10695	7	1	55 (44.3 - 62.9)	47.1 (42 - 56)	59.5 (59.5 - 59.5)	53.4 (43.5 - 61.6)	48.8 (43.2 - 59)	62.3 (62.3 - 62.3)
ENSG00000127311	diaphragmatic_hernia	432	6	1	8579	7	NA	58.8 (52.6 - 65.4)	53.5 (53 - 60)	44.3 (44.3 - 44.3)	59.4 (53 - 65.3)	53.2 (49 - 58)	NA
ENSG00000127311	diverticular_disease_of_intestine	527	8	NA	10083	8	1	63.5 (57 - 67.5)	62.6 (59.8 - 69.1)	NA	62.4 (56.8 - 67.4)	62.6 (59.8 - 69.1)	56.8 (56.8 - 56.8)
ENSG00000127311	enthesopathies_and_synovial_disorders	1300	11	2	23754	13	1	54.2 (47.2 - 61.4)	50.6 (38.9 - 52.4)	48.9 (48 - 49.7)	54.6 (47.6 - 61.5)	50.6 (43.5 - 51.9)	49.8 (49.8 - 49.8)
ENSG00000127311	gastritis_and_duodenitis	600	9	2	11563	11	1	58.5 (51.1 - 64.7)	46 (42.4 - 56.8)	69.7 (69 - 70.4)	57.7 (50.4 - 64)	47.2 (43.8 - 60.7)	53.6 (53.6 - 53.6)
ENSG00000127311	gastro_oesophageal_reflux_disease	484	7	1	9645	8	NA	58.5 (50.8 - 64.7)	54.4 (50.5 - 59.6)	72.5 (72.5 - 72.5)	58.1 (51.4 - 64.1)	56.3 (52.2 - 61.5)	NA
ENSG00000127311	hypertension	540	5	NA	10778	5	1	56.9 (50.2 - 62.6)	57.3 (54.3 - 57.5)	NA	56.6 (50.3 - 62.5)	57.3 (54.3 - 57.5)	52.3 (52.3 - 52.3)
ENSG00000127311	hypo_or_hyperthyroidism	193	4	1	4263	5	NA	55 (48.7 - 61.9)	54.7 (49.1 - 56.6)	26.6 (26.6 - 26.6)	56.4 (48.8 - 63.3)	53.7 (35.3 - 55.7)	NA
ENSG00000127311	menorrhagia_and_polymenorrhoea	456	7	NA	8380	7	1	46 (41.6 - 49.7)	45.1 (43.7 - 46.3)	NA	45.5 (41.1 - 49.2)	45.1 (43.7 - 46.3)	54.2 (54.2 - 54.2)
ENSG00000127311	oesophagitis_and_oesophageal_ulcer	420	5	1	8046	6	NA	57.2 (48.8 - 63.8)	54.5 (53.8 - 58.1)	71.2 (71.2 - 71.2)	57.3 (50.4 - 63.5)	56.3 (54 - 62)	NA
ENSG00000127311	osteoarthritis	966	9	2	18445	11	3	60.6 (54.5 - 65.9)	60.2 (59.2 - 68.1)	66 (64.8 - 67.2)	60.5 (54.4 - 65.7)	63.6 (59.5 - 68.3)	65.2 (61.5 - 66.1)
ENSG00000127311	peripheral_neuropathies	154	5	NA	2771	5	NA	59 (50.8 - 63.8)	58.9 (53.3 - 64.3)	NA	57.6 (50.3 - 63.7)	58.9 (53.3 - 64.3)	NA
ENSG00000127311	CAD	921	9	1	16897	10	NA	58.8 (52.4 - 64.6)	59 (55.2 - 62.5)	45.9 (45.9 - 45.9)	58.5 (51.6 - 64.4)	57.6 (54.5 - 62)	NA
ENSG00000127311	DEP	543	6	1	10498	7	NA	49.2 (39.6 - 57.2)	51.7 (47.2 - 58.2)	52.6 (52.6 - 52.6)	49.5 (41 - 57.3)	52.6 (48.2 - 56.6)	NA
ENSG00000127311	OLI	229	7	NA	4295	7	NA	46.3 (40 - 49.9)	43.1 (41.1 - 45.9)	NA	45.3 (39.2 - 49.4)	43.1 (41.1 - 45.9)	NA
ENSG00000127311	age_menarche	455	6	1	8544	7	NA	13 (12 - 14)	12.8 (12 - 13.9)	14 (14 - 14)	13 (12 - 14)	13.5 (12 - 14)	NA
ENSG00000127311	age_menopause	1399	18	2	28104	20	2	52 (50 - 55)	50 (48 - 50.9)	50.5 (48.2 - 52.8)	51 (48 - 53)	50 (47.8 - 51)	48 (45 - 51)
ENSG00000130035	enthesopathies_and_synovial_disorders	366	5	NA	24697	5	NA	55.3 (47.9 - 62.2)	58.9 (48 - 59.2)	NA	54.5 (47.6 - 61.5)	58.9 (48 - 59.2)	NA
ENSG00000135406	enthesopathies_and_synovial_disorders	442	4	1	24621	5	NA	54.1 (47.9 - 61)	41 (40.6 - 41.9)	51.2 (51.2 - 51.2)	54.6 (47.6 - 61.5)	41 (40.9 - 44.4)	NA
ENSG00000135502	anxiety_disorders	145	2	3	8739	5	139	50.5 (43.7 - 59.4)	61.9 (58.5 - 65.3)	37.1 (35.5 - 52.8)	49.6 (40.8 - 57.9)	55 (37.1 - 68.5)	47.7 (39.9 - 57.2)
ENSG00000135502	asthma	198	3	2	11999	5	203	50.9 (40 - 60)	59.4 (52.3 - 67)	37.4 (36.5 - 38.2)	50 (39.8 - 58.8)	45.3 (39.1 - 59.4)	50.5 (41.5 - 58.5)
ENSG00000135502	gastritis_and_duodenitis	202	2	3	11764	5	204	58.6 (52 - 64)	63.8 (62.9 - 64.8)	44.6 (40.6 - 56.5)	57.8 (50.4 - 64)	61.9 (44.6 - 65.8)	57.6 (50.9 - 64.2)
ENSG00000135502	gastro_oesophageal_reflux_disease	154	1	5	9812	6	165	58.5 (50.2 - 64.3)	62 (62 - 62)	43.4 (41.1 - 61.7)	58.1 (51.4 - 64.1)	52.6 (41.7 - 62)	57.6 (49.5 - 62.9)
ENSG00000135502	osteoarthritis	282	2	4	18832	6	305	60.7 (53.1 - 67)	53.7 (47.1 - 60.2)	54.8 (43.9 - 65.5)	60.5 (54.4 - 65.7)	54.8 (41.7 - 66.2)	60.9 (54.6 - 65.6)
ENSG00000135502	CAD	276	2	5	17267	7	278	58.6 (51.6 - 64.5)	58.4 (56.2 - 60.6)	52.6 (48.4 - 59.6)	58.5 (51.6 - 64.5)	54 (50.5 - 61.2)	58.4 (52.2 - 65)
ENSG00000135502	COPD	218	3	2	13390	5	213	58.2 (48.8 - 65.2)	64.7 (62.3 - 65.3)	44.3 (38.2 - 50.4)	59.2 (51.2 - 65.1)	59.9 (56.5 - 64.7)	58.3 (51.4 - 64.3)
ENSG00000135502	age_menopause	427	1	6	28645	7	446	50 (48 - 53)	41 (41 - 41)	51.5 (50.2 - 53.5)	51 (48 - 54)	51 (47.5 - 53)	50 (48 - 54)
ENSG00000136011	age_menopause	400	NA	5	29118	5	2	51 (48 - 54)	NA	53 (50 - 54)	51 (48 - 54)	53 (50 - 54)	51.5 (49.8 - 53.2)
ENSG00000139531	abdominal_hernia	275	3	3	11155	6	NA	56.1 (49.7 - 63.4)	63.6 (58 - 65.3)	53.1 (51.7 - 61.6)	57.2 (48.8 - 63.9)	58.4 (52.5 - 66.2)	NA
ENSG00000139531	dermatitis	287	4	2	10970	6	NA	53.6 (42.9 - 61.7)	62.9 (54.3 - 67.2)	59.2 (58.5 - 60)	53.4 (43.6 - 61.6)	59.9 (58 - 65.3)	NA
ENSG00000139531	primary_malignancy_other_skin_and_subcutaneous_tissue	149	NA	5	5591	5	NA	62.8 (57.5 - 68.2)	NA	60.1 (57.6 - 62.5)	62.8 (56.3 - 67.9)	60.1 (57.6 - 62.5)	NA
ENSG00000139531	CAD	454	NA	5	17369	5	NA	59 (51.8 - 65)	NA	57.4 (55.9 - 58.8)	58.5 (51.6 - 64.4)	57.4 (55.9 - 58.8)	NA
ENSG00000166866	actinic_keratosis	189	2	4	4855	6	NA	64.9 (59.7 - 68.4)	66.3 (65.1 - 67.5)	59.4 (57.5 - 65.6)	63.6 (57.7 - 68.3)	62.7 (58.5 - 67.5)	NA
ENSG00000166866	bacterial_diseases	496	NA	6	10961	6	NA	57.3 (49.5 - 64.9)	NA	59.2 (51.5 - 69)	57.6 (49.3 - 64.3)	59.2 (51.5 - 69)	NA
ENSG00000166866	cataract	386	2	3	9347	5	NA	64.1 (58.4 - 69)	56.9 (53.1 - 60.8)	68.3 (68.1 - 71.7)	65.1 (59.6 - 69.5)	67.9 (64.6 - 68.3)	NA
ENSG00000166866	enthesopathies_and_synovial_disorders	1015	1	5	24044	6	3	54.7 (47.6 - 61.8)	68.3 (68.3 - 68.3)	43.4 (41.9 - 49.9)	54.5 (47.6 - 61.5)	46.7 (42.3 - 61.7)	63.6 (54.6 - 66.3)
ENSG00000166866	hearing_loss	203	2	3	4859	5	NA	59.3 (50.3 - 66.6)	54.7 (53.6 - 55.7)	47.5 (45.7 - 61.4)	59.5 (50.3 - 66.5)	52.5 (47.5 - 56.8)	NA
ENSG00000166866	hypertension	493	NA	5	10826	5	NA	56 (49.8 - 62.5)	NA	56.2 (47.9 - 64.2)	56.6 (50.3 - 62.4)	56.2 (47.9 - 64.2)	NA
ENSG00000166866	CAD	753	1	5	17067	6	2	58.9 (51.8 - 64.5)	49.9 (49.9 - 49.9)	49.9 (48.3 - 54)	58.5 (51.6 - 64.4)	49.9 (48.7 - 53)	62.5 (60.9 - 64)
ENSG00000166866	DEP	437	NA	5	10605	5	1	48.8 (41.5 - 57.9)	NA	49.8 (45.9 - 65.3)	49.6 (40.9 - 57.3)	49.8 (45.9 - 65.3)	40.9 (40.9 - 40.9)
ENSG00000166866	age_menopause	1154	2	7	28360	9	2	51 (49 - 53)	52.5 (51.2 - 53.8)	46 (43 - 51)	51 (48 - 54)	50 (45 - 52)	48 (46.5 - 49.5)
ENSG00000170523	enthesopathies_and_synovial_disorders	571	5	NA	24492	5	NA	54.5 (48.5 - 61.1)	56.4 (53.8 - 63)	NA	54.5 (47.6 - 61.5)	56.4 (53.8 - 63)	NA
ENSG00000174527	bacterial_diseases	292	2	3	11166	5	NA	58.1 (50.4 - 64.3)	69 (66.6 - 71.4)	48 (43.4 - 55.7)	57.5 (49.3 - 64.4)	63.4 (48 - 64.2)	NA
ENSG00000174527	enthesopathies_and_synovial_disorders	659	2	6	24401	8	NA	54.5 (47.9 - 61.5)	64.4 (57.5 - 71.3)	55.3 (49.2 - 59.4)	54.5 (47.6 - 61.5)	55.3 (50.1 - 60.8)	NA
ENSG00000174527	osteoarthritis	494	2	4	18925	6	NA	60.3 (54.4 - 65.5)	46.8 (44.7 - 48.8)	68.9 (62.6 - 70.5)	60.5 (54.4 - 65.7)	59.3 (48.1 - 69.5)	NA
ENSG00000174527	other_or_unspecified_infectious_organisms	157	2	4	6928	6	NA	61.2 (52.4 - 66.9)	50.2 (49.3 - 51)	61.7 (51.2 - 70.5)	60.6 (52.8 - 66.7)	52.6 (49.3 - 65.9)	NA
ENSG00000174527	age_menopause	784	1	6	28731	7	3	51 (48 - 53)	49 (49 - 49)	49.5 (42 - 54.8)	51 (48 - 54)	49 (44 - 53.5)	51 (49.5 - 52.5)
ENSG00000102595	age_menopause	654	3	2	28865	5	1	51 (48 - 53)	54 (53.5 - 54.5)	46 (44 - 48)	51 (48 - 54)	53 (50 - 54)	48 (48 - 48)
ENSG00000120699	enthesopathies_and_synovial_disorders	769	5	1	24293	6	NA	53.4 (46.8 - 61)	57.9 (57.4 - 63.5)	55.6 (55.6 - 55.6)	54.6 (47.6 - 61.5)	57.6 (56.1 - 62.1)	NA
ENSG00000120699	CAD	571	3	2	17252	5	NA	58.3 (50 - 64.8)	58.7 (56.5 - 59.7)	57.5 (56.2 - 58.8)	58.5 (51.7 - 64.4)	58.7 (54.9 - 60.1)	NA
ENSG00000120699	age_menarche	252	3	3	8748	6	NA	13 (12 - 15)	13 (12.5 - 13)	14 (13.5 - 14.5)	13 (12 - 14)	13 (13 - 13.8)	NA
ENSG00000120699	age_menopause	831	4	4	28686	8	NA	51 (48 - 53)	52 (49.8 - 54.5)	50 (45 - 52.8)	51 (48 - 54)	51 (48.8 - 54.2)	NA
ENSG00000123191	abdominal_hernia	487	1	6	10941	7	1	57 (47.9 - 63.6)	39.2 (39.2 - 39.2)	42.6 (10.2 - 61.6)	57.2 (48.8 - 64)	39.2 (14.8 - 61.4)	52.9 (52.9 - 52.9)
ENSG00000123191	asthma	534	1	8	11862	9	NA	50 (38.8 - 59)	51.7 (51.7 - 51.7)	52.6 (40 - 59.6)	50.1 (39.8 - 58.8)	51.7 (40.7 - 59.5)	NA
ENSG00000123191	copd	127	2	3	3145	5	NA	63.1 (55.8 - 68.1)	53.7 (52.6 - 54.8)	67.3 (65.7 - 72.5)	63.2 (57.5 - 68)	64.2 (55.9 - 67.3)	NA
ENSG00000123191	carpal_tunnel_syndrome	212	1	4	5104	5	1	57.4 (49.3 - 63.3)	56.6 (56.6 - 56.6)	51.4 (49.3 - 53.5)	56.1 (49.9 - 62.2)	51.5 (51.3 - 56.6)	56.1 (56.1 - 56.1)
ENSG00000123191	cataract	425	NA	7	9306	7	NA	65.1 (59.6 - 69.4)	NA	59.6 (54.6 - 61.7)	65.1 (59.5 - 69.5)	59.6 (54.6 - 61.7)	NA
ENSG00000123191	depression	349	NA	7	7760	7	NA	49.2 (41.8 - 56.9)	NA	46.1 (35.7 - 52.2)	48.9 (40.8 - 56.4)	46.1 (35.7 - 52.2)	NA
ENSG00000123191	dermatitis	495	1	6	10760	7	1	53 (44.3 - 61.3)	53.7 (53.7 - 53.7)	58.1 (53.5 - 63)	53.4 (43.5 - 61.6)	54.6 (53.4 - 62.6)	51.7 (51.7 - 51.7)
ENSG00000123191	diaphragmatic_hernia	375	1	5	8637	6	NA	59.9 (53.6 - 65.7)	58.4 (58.4 - 58.4)	57.5 (53.3 - 60.1)	59.3 (52.9 - 65.3)	57.9 (54.4 - 59.7)	NA
ENSG00000123191	enthesopathies_and_synovial_disorders	1118	2	9	23937	11	2	54.5 (47.4 - 61.2)	65.6 (64.6 - 66.7)	54.2 (52 - 56.4)	54.5 (47.6 - 61.5)	55.6 (52.1 - 61.2)	54.9 (50.3 - 59.5)
ENSG00000123191	gastro_oesophageal_reflux_disease	440	1	8	9687	9	1	57.4 (51.2 - 63.6)	46 (46 - 46)	53.4 (44.7 - 61.5)	58.1 (51.4 - 64.1)	52.8 (45.1 - 59.1)	61.1 (61.1 - 61.1)
ENSG00000123191	hearing_loss	240	NA	5	4822	5	NA	58 (49.3 - 64.6)	NA	52.9 (35.9 - 69)	59.6 (50.4 - 66.6)	52.9 (35.9 - 69)	NA
ENSG00000123191	hypertension	527	2	8	10787	10	NA	56.8 (50.9 - 62)	58.7 (56.7 - 60.6)	59.3 (52.3 - 65.5)	56.6 (50.3 - 62.5)	58.8 (53.4 - 64.9)	NA
ENSG00000123191	oesophagitis_and_oesophageal_ulcer	361	NA	6	8105	6	NA	56.9 (49.8 - 63.3)	NA	53.4 (49.6 - 60.7)	57.4 (50.3 - 63.5)	53.4 (49.6 - 60.7)	NA
ENSG00000123191	osteoarthritis	824	2	10	18588	12	1	60.9 (54.5 - 66.3)	57.1 (54.3 - 59.9)	62.6 (58.1 - 65.9)	60.5 (54.4 - 65.7)	62.6 (57.3 - 64.7)	59.2 (59.2 - 59.2)
ENSG00000123191	postmenopausal_bleeding	242	NA	5	5403	5	NA	56.6 (54 - 60.6)	NA	56.4 (54.9 - 58.5)	56.2 (53.2 - 59.9)	56.4 (54.9 - 58.5)	NA
ENSG00000123191	CAD	792	1	10	17024	11	1	58.3 (51.1 - 64.3)	52.4 (52.4 - 52.4)	52.7 (50.4 - 62.3)	58.6 (51.7 - 64.5)	52.4 (50.4 - 62.1)	66.8 (66.8 - 66.8)
ENSG00000123191	COPD	583	3	9	13231	12	NA	58.5 (50.5 - 64.7)	55.9 (53.7 - 55.9)	62.8 (58.6 - 69.7)	59.2 (51.2 - 65.1)	58.7 (55.2 - 65.6)	NA
ENSG00000123191	DEP	472	NA	9	10567	9	NA	49.7 (42 - 57)	NA	46.1 (37.2 - 55.5)	49.5 (40.8 - 57.3)	46.1 (37.2 - 55.5)	NA
ENSG00000123191	age_menarche	411	NA	5	8590	5	NA	13 (12 - 14)	NA	12 (12 - 14)	13 (12 - 14)	12 (12 - 14)	NA
ENSG00000123191	age_menopause	1290	5	20	28207	25	3	51 (48 - 54)	50 (48 - 54)	52 (44.8 - 55)	51 (48 - 54)	52 (45 - 54)	51 (50.5 - 51.5)
ENSG00000133106	asthma	583	9	NA	11813	9	NA	50.2 (38.8 - 59.6)	49.2 (43 - 54.2)	NA	50.1 (39.8 - 58.8)	49.2 (43 - 54.2)	NA
ENSG00000133106	bacterial_diseases	472	6	NA	10985	6	NA	58.5 (49.5 - 64.3)	62.7 (61.8 - 63.2)	NA	57.5 (49.3 - 64.4)	62.7 (61.8 - 63.2)	NA
ENSG00000133106	benign_neoplasm_of_colon_rectum_anus_and_anal_canal	364	6	NA	7097	6	NA	61.3 (55.4 - 66.8)	58.9 (52.8 - 61.9)	NA	61 (54.6 - 66.5)	58.9 (52.8 - 61.9)	NA
ENSG00000133106	carpal_tunnel_syndrome	258	4	1	5059	5	NA	56.4 (50.1 - 62.1)	61.4 (54.3 - 67.5)	60.6 (60.6 - 60.6)	56.1 (49.9 - 62.2)	60.6 (57.6 - 65.2)	NA
ENSG00000133106	cataract	464	6	NA	9268	6	NA	65.8 (59.1 - 70)	60.2 (55.4 - 64.2)	NA	65.1 (59.5 - 69.5)	60.2 (55.4 - 64.2)	NA
ENSG00000133106	depression	378	7	NA	7731	7	NA	47.8 (40.1 - 55.9)	45.2 (34.8 - 53.4)	NA	48.9 (40.9 - 56.5)	45.2 (34.8 - 53.4)	NA
ENSG00000133106	diaphragmatic_hernia	427	11	NA	8580	11	NA	59.1 (52.9 - 65.1)	50.5 (48.7 - 57)	NA	59.4 (53 - 65.3)	50.5 (48.7 - 57)	NA
ENSG00000133106	enthesopathies_and_synovial_disorders	1156	9	1	23901	10	1	54.2 (47.3 - 61.2)	55.3 (49.1 - 59.8)	62.7 (62.7 - 62.7)	54.6 (47.6 - 61.5)	56.6 (49.4 - 61.9)	53.8 (53.8 - 53.8)
ENSG00000133106	gastritis_and_duodenitis	562	6	NA	11607	6	NA	58 (50.9 - 64.8)	49.1 (43.8 - 55.7)	NA	57.8 (50.4 - 64)	49.1 (43.8 - 55.7)	NA
ENSG00000133106	gastro_oesophageal_reflux_disease	465	5	NA	9667	5	NA	57.5 (51.3 - 63.6)	61.5 (49.9 - 62.2)	NA	58.1 (51.4 - 64.1)	61.5 (49.9 - 62.2)	NA
ENSG00000133106	hypertension	552	5	NA	10767	5	NA	56.4 (49.4 - 63.1)	51.5 (51.4 - 58.4)	NA	56.6 (50.3 - 62.4)	51.5 (51.4 - 58.4)	NA
ENSG00000133106	infections_of_other_or_unspecified_organs	180	5	NA	3883	5	NA	59 (50.7 - 64.3)	63.2 (62.3 - 67.1)	NA	58.8 (50.7 - 65.1)	63.2 (62.3 - 67.1)	NA
ENSG00000133106	menorrhagia_and_polymenorrhoea	409	8	NA	8427	8	NA	45.4 (41.4 - 48.6)	47.7 (46.7 - 50.6)	NA	45.6 (41.1 - 49.3)	47.7 (46.7 - 50.6)	NA
ENSG00000133106	oesophagitis_and_oesophageal_ulcer	390	5	NA	8077	5	NA	57.5 (49.6 - 63.8)	53.6 (48.3 - 61.5)	NA	57.3 (50.3 - 63.5)	53.6 (48.3 - 61.5)	NA
ENSG00000133106	osteoarthritis	926	9	1	18489	10	NA	60.6 (54.4 - 65.6)	57.9 (57.1 - 60.5)	52.4 (52.4 - 52.4)	60.5 (54.4 - 65.7)	57.7 (53.6 - 60)	NA
ENSG00000133106	other_anaemias	259	5	NA	4709	5	NA	56.2 (45.6 - 64.6)	47.1 (45.3 - 60.8)	NA	56.5 (47.4 - 65.2)	47.1 (45.3 - 60.8)	NA
ENSG00000133106	postmenopausal_bleeding	281	5	NA	5364	5	NA	56.1 (53.6 - 59.7)	55.4 (54.8 - 57)	NA	56.2 (53.2 - 60)	55.4 (54.8 - 57)	NA
ENSG00000133106	urinary_incontinence	268	9	1	5680	10	NA	56.6 (48.1 - 63.5)	57.1 (44.2 - 60)	54.9 (54.9 - 54.9)	54.9 (47.7 - 62.4)	56 (46.3 - 59.7)	NA
ENSG00000133106	CAD	827	10	NA	16990	10	1	58.9 (51.9 - 63.9)	53.2 (51.1 - 60.9)	NA	58.5 (51.6 - 64.5)	53.2 (51.1 - 60.9)	64.7 (64.7 - 64.7)
ENSG00000133106	COPD	636	8	NA	13182	8	NA	59.2 (51.1 - 65.2)	49.6 (46.1 - 56.7)	NA	59.1 (51.2 - 65.1)	49.6 (46.1 - 56.7)	NA
ENSG00000133106	DEP	532	7	NA	10509	7	NA	49.4 (41 - 57.1)	49.7 (31.9 - 54.8)	NA	49.5 (40.9 - 57.3)	49.7 (31.9 - 54.8)	NA
ENSG00000133106	age_menarche	405	6	NA	8595	6	NA	13 (12 - 14)	12.5 (11.2 - 13)	NA	13 (12 - 14)	12.5 (11.2 - 13)	NA
ENSG00000133106	age_menopause	1393	17	1	28114	18	NA	50 (48 - 53)	51 (50 - 54.5)	52 (52 - 52)	51 (48 - 54)	51.5 (50 - 53.9)	NA
ENSG00000151835	asthma	546	NA	6	11853	6	NA	50 (40 - 58.7)	NA	56.8 (56.2 - 58.2)	50.1 (39.8 - 58.8)	56.8 (56.2 - 58.2)	NA
ENSG00000151835	bacterial_diseases	488	NA	8	10966	8	1	57.2 (48.4 - 64)	NA	62.4 (56.2 - 67.4)	57.6 (49.3 - 64.4)	62.4 (56.2 - 67.4)	59.9 (59.9 - 59.9)
ENSG00000151835	copd	157	NA	6	3114	6	NA	62.6 (56.4 - 68)	NA	61.7 (53.5 - 64.7)	63.2 (57.4 - 68.1)	61.7 (53.5 - 64.7)	NA
ENSG00000151835	cataract	406	NA	5	9327	5	NA	64.6 (59 - 68.6)	NA	62 (61.6 - 64)	65.1 (59.6 - 69.5)	62 (61.6 - 64)	NA
ENSG00000151835	cholelithiasis	278	NA	5	5950	5	1	56.9 (50.7 - 62.8)	NA	52.6 (50.3 - 53)	57.4 (50.5 - 63.4)	52.6 (50.3 - 53)	40.7 (40.7 - 40.7)
ENSG00000151835	coronary_heart_disease_not_otherwise_specified	364	1	6	7989	7	1	62.4 (57.4 - 66.6)	56.1 (56.1 - 56.1)	64.8 (61.6 - 66.6)	62.3 (57.3 - 66.9)	63.2 (58.6 - 66.5)	71.2 (71.2 - 71.2)
ENSG00000151835	enthesopathies_and_synovial_disorders	1121	NA	9	23933	9	5	54.8 (47.3 - 61.3)	NA	57.2 (50.8 - 58.9)	54.5 (47.6 - 61.5)	57.2 (50.8 - 58.9)	55.7 (52 - 57.8)
ENSG00000151835	female_genital_prolapse	294	1	4	5855	5	1	58.7 (52.3 - 65.2)	45.8 (45.8 - 45.8)	58.5 (53.8 - 61.2)	57.6 (50.9 - 63.7)	57.5 (45.8 - 59.6)	70 (70 - 70)
ENSG00000151835	gastritis_and_duodenitis	530	1	5	11639	6	NA	58.3 (49.7 - 64.2)	65.6 (65.6 - 65.6)	61 (57 - 61.9)	57.8 (50.5 - 64)	61.5 (58 - 64.7)	NA
ENSG00000151835	gastro_oesophageal_reflux_disease	469	NA	6	9660	6	2	58.7 (52 - 64.4)	NA	64.6 (58.7 - 69)	58.1 (51.4 - 64.1)	64.6 (58.7 - 69)	50.3 (50 - 50.6)
ENSG00000151835	hypertension	505	NA	8	10809	8	2	57.3 (50.7 - 62.6)	NA	57.1 (53.1 - 60.8)	56.6 (50.3 - 62.4)	57.1 (53.1 - 60.8)	53.7 (45.4 - 62)
ENSG00000151835	osteoarthritis	871	3	4	18544	7	3	61.2 (54.4 - 66.1)	66.8 (61.9 - 66.9)	52.7 (44.5 - 57.9)	60.5 (54.4 - 65.7)	57.8 (52.3 - 62.6)	57.6 (56.6 - 59.8)
ENSG00000151835	stable_angina	309	1	6	6276	7	NA	60.5 (55.1 - 65.8)	55.6 (55.6 - 55.6)	61.9 (52.7 - 66.9)	60.9 (55.6 - 65.8)	60.3 (52.9 - 65.8)	NA
ENSG00000151835	CAD	774	2	8	17043	10	1	58.2 (51.7 - 64.4)	62.2 (58.8 - 65.6)	61.1 (55.3 - 66.1)	58.6 (51.6 - 64.5)	61.1 (55.4 - 66.2)	70.9 (70.9 - 70.9)
ENSG00000151835	COPD	639	NA	12	13174	12	1	57.7 (49.3 - 64.4)	NA	60.1 (54.7 - 65.6)	59.2 (51.3 - 65.1)	60.1 (54.7 - 65.6)	65.6 (65.6 - 65.6)
ENSG00000151835	RF	229	1	5	5411	6	NA	64.3 (60 - 68.3)	69 (69 - 69)	62.5 (61.7 - 68.4)	64 (58.8 - 68)	65.5 (61.9 - 68.8)	NA
ENSG00000151835	RF_ctrl_excl	229	1	5	5411	6	NA	64.3 (60 - 68.3)	69 (69 - 69)	62.5 (61.7 - 68.4)	64 (58.8 - 68)	65.5 (61.9 - 68.8)	NA
ENSG00000151835	DEP	511	NA	7	10529	7	1	50.2 (40.6 - 57.9)	NA	56.5 (45.1 - 57.4)	49.5 (40.9 - 57.3)	56.5 (45.1 - 57.4)	32.4 (32.4 - 32.4)
ENSG00000151835	age_menarche	408	NA	5	8593	5	NA	13 (12 - 14)	NA	14 (12.5 - 14)	13 (12 - 14)	14 (12.5 - 14)	NA
ENSG00000151835	age_menopause	1334	3	9	28176	12	3	51 (48 - 54)	48 (47.5 - 51.5)	50 (49 - 52)	51 (48 - 54)	50 (47.8 - 52.8)	50 (48 - 53.5)
ENSG00000165474	hearing_loss	138	1	4	4924	5	NA	57.6 (49.3 - 65)	48.5 (48.5 - 48.5)	38.1 (34.5 - 43.2)	59.6 (50.4 - 66.5)	41.3 (35 - 48.5)	NA
ENSG00000092054	age_menopause	455	NA	5	29060	5	5	51 (49 - 54)	NA	53 (50 - 53)	51 (48 - 54)	53 (50 - 53)	54 (51 - 56.5)
ENSG00000100504	abdominal_hernia	721	7	9	10695	16	4	57.2 (48.7 - 64)	44.4 (33.3 - 54.2)	62 (59.4 - 70.7)	57.2 (48.8 - 63.9)	60.6 (43.5 - 67.1)	50.2 (45.1 - 57.5)
ENSG00000100504	actinic_keratosis	270	2	6	4768	8	4	64.9 (58.8 - 68.5)	55.9 (49.7 - 62.1)	58.2 (54.2 - 65.3)	63.5 (57.7 - 68.3)	58.2 (53.6 - 67)	66.3 (64.4 - 68.8)
ENSG00000100504	anxiety_disorders	555	6	6	8458	12	3	50.5 (41.4 - 57.9)	54.4 (41.2 - 59.6)	41 (37.4 - 51.2)	49.5 (40.7 - 57.9)	46.4 (37.6 - 58.3)	45.5 (41.2 - 50.2)
ENSG00000100504	asthma	757	5	6	11634	11	3	50.1 (40.1 - 58.8)	38.3 (25.3 - 51.3)	45.3 (37.8 - 52.8)	50.1 (39.8 - 58.8)	44.1 (33.6 - 53.1)	57.6 (53.3 - 58.8)
ENSG00000100504	bacterial_diseases	743	5	14	10697	19	4	57.5 (49.6 - 64.6)	41.3 (38.3 - 53.9)	55.4 (48.5 - 60.8)	57.6 (49.3 - 64.4)	53.9 (47.5 - 57.6)	51.6 (48.8 - 58.5)
ENSG00000100504	benign_neoplasm_and_polyp_of_uterus	199	3	2	3244	5	1	54.7 (50.5 - 60.9)	61.2 (56 - 61.2)	44.1 (42.4 - 45.8)	54.8 (49.5 - 59.7)	50.8 (47.4 - 61.2)	65.3 (65.3 - 65.3)
ENSG00000100504	benign_neoplasm_of_colon_rectum_anus_and_anal_canal	452	2	3	7010	5	NA	60.5 (54.1 - 66.3)	61.8 (61 - 62.6)	56.8 (53.6 - 60.1)	61.1 (54.7 - 66.5)	60.2 (56.8 - 63.4)	NA
ENSG00000100504	benign_neoplasm_of_stomach_and_duodenum	25	3	2	444	5	NA	58.4 (50.3 - 63.6)	60.2 (58.8 - 64.5)	57.9 (56.4 - 59.5)	58.5 (52.4 - 63.5)	60.2 (57.3 - 61.1)	NA
ENSG00000100504	cataract	634	2	7	9093	9	2	65 (59.1 - 69.8)	55.7 (51.3 - 60)	62.6 (52.5 - 67.2)	65.1 (59.6 - 69.5)	62.6 (47 - 65.4)	59.5 (54.7 - 64.2)
ENSG00000100504	cholelithiasis	389	1	5	5838	6	1	57.6 (51.5 - 62.6)	59.7 (59.7 - 59.7)	54 (49 - 55.6)	57.3 (50.5 - 63.4)	54.8 (50.3 - 58.6)	69 (69 - 69)
ENSG00000100504	chronic_sinusitis	349	NA	5	5270	5	NA	50.9 (42 - 59.5)	NA	54 (43.6 - 55.3)	52.9 (44 - 60.6)	54 (43.6 - 55.3)	NA
ENSG00000100504	coronary_heart_disease_not_otherwise_specified	548	3	9	7800	12	1	62.8 (57.1 - 67.1)	58.7 (56.9 - 62.5)	58.4 (54.3 - 59.8)	62.3 (57.3 - 66.9)	58.5 (54.9 - 59.8)	67.2 (67.2 - 67.2)
ENSG00000100504	depression	499	5	6	7604	11	2	48.8 (40.3 - 56.8)	40.7 (31.5 - 51.1)	49.3 (47 - 53.2)	48.9 (40.9 - 56.4)	48.8 (40.3 - 52.7)	50.9 (50.3 - 51.4)
ENSG00000100504	dermatitis	703	8	5	10542	13	5	53.6 (43.6 - 61.4)	52.4 (43.7 - 61.6)	60.1 (54 - 62.6)	53.4 (43.5 - 61.6)	55.5 (45 - 62.6)	45.7 (45.2 - 55.6)
ENSG00000100504	diabetes	393	2	5	5447	7	1	61 (54.6 - 66.6)	54.3 (50.5 - 58)	61.6 (55.9 - 66)	60.9 (54 - 66.1)	61.6 (51.3 - 63.9)	73.4 (73.4 - 73.4)
ENSG00000100504	diaphragmatic_hernia	586	1	10	8416	11	5	59 (52.8 - 64.6)	60.2 (60.2 - 60.2)	54.5 (51.7 - 57.9)	59.4 (53 - 65.3)	55.2 (52.4 - 59.4)	70.4 (65 - 72.8)
ENSG00000100504	diverticular_disease_of_intestine	673	5	6	9931	11	4	62.1 (56.5 - 67.3)	66.8 (60.2 - 69.7)	66.6 (64.9 - 71.4)	62.5 (56.8 - 67.4)	66.8 (62.7 - 71.2)	68.2 (64.9 - 71.9)
ENSG00000100504	enthesopathies_and_synovial_disorders	1594	6	17	23444	23	7	53.9 (47.3 - 60.8)	59.1 (57 - 64.2)	56.2 (53.6 - 62.7)	54.6 (47.6 - 61.5)	57 (55 - 64.1)	61.5 (50.8 - 62.6)
ENSG00000100504	female_genital_prolapse	389	4	3	5759	7	NA	56.4 (51 - 63.5)	59.4 (54.3 - 63.7)	51.7 (50 - 58.2)	57.7 (51 - 63.8)	56.6 (50 - 63.4)	NA
ENSG00000100504	gastritis_and_duodenitis	767	8	14	11381	22	5	56.7 (49.7 - 63.1)	56.6 (50.7 - 66.2)	56.6 (48.3 - 60.6)	57.8 (50.5 - 64.1)	56.6 (48.3 - 61.9)	62.5 (39 - 65)
ENSG00000100504	gastro_oesophageal_reflux_disease	623	1	10	9500	11	3	57.6 (51.3 - 64.1)	67.9 (67.9 - 67.9)	58.1 (51.2 - 66.8)	58.1 (51.4 - 64.1)	59.6 (52.8 - 67.6)	70.4 (65.1 - 70.6)
ENSG00000100504	hearing_loss	320	1	6	4738	7	2	60.4 (50.4 - 66.8)	72.2 (72.2 - 72.2)	55.7 (48.8 - 60.9)	59.5 (50.3 - 66.4)	56.3 (50.9 - 65.1)	68.1 (67.8 - 68.4)
ENSG00000100504	hypertension	727	4	6	10582	10	5	57 (50.9 - 63.1)	48.3 (42.5 - 52.6)	55.1 (46.7 - 58.6)	56.6 (50.3 - 62.4)	53.3 (44.1 - 55.3)	58.8 (54.1 - 62.8)
ENSG00000100504	infection_of_skin_and_subcutaneous_tissues	229	3	4	3399	7	1	57.8 (50.4 - 64.5)	41.3 (39.8 - 51.1)	53.7 (50.4 - 55.6)	57.4 (49.9 - 63.8)	52.2 (43.2 - 55.9)	48.9 (48.9 - 48.9)
ENSG00000100504	infections_of_other_or_unspecified_organs	279	1	5	3782	6	1	58.7 (50.8 - 65.4)	53.9 (53.9 - 53.9)	48.5 (48.4 - 56.4)	58.9 (50.7 - 65)	51.2 (48.5 - 55.8)	48.6 (48.6 - 48.6)
ENSG00000100504	intervertebral_disc_disorders	397	2	4	5685	6	NA	53 (43.9 - 62.6)	61.7 (59.1 - 64.2)	50.5 (33.8 - 67.1)	53.3 (44.8 - 61.9)	61.5 (40 - 66.7)	NA
ENSG00000100504	leiomyoma_of_uterus	343	2	4	5415	6	NA	48.8 (44.5 - 53.9)	50.9 (44.2 - 57.5)	50.6 (43.8 - 55.4)	49.4 (44.8 - 54.3)	50.6 (39.8 - 56.8)	NA
ENSG00000100504	menorrhagia_and_polymenorrhoea	540	6	9	8287	15	2	45.8 (41.9 - 49.4)	47.4 (44.4 - 50.7)	45 (42 - 47.2)	45.5 (41.1 - 49.2)	45 (43 - 48.9)	44.1 (42.9 - 45.2)
ENSG00000100504	migraine	466	2	7	6773	9	2	46.8 (37.4 - 55.3)	25.7 (20.4 - 31)	42.6 (34.4 - 53.2)	46.4 (37.6 - 54.3)	36.9 (31.8 - 47.6)	51.4 (49.8 - 53)
ENSG00000100504	obesity	432	2	5	6589	7	2	55.3 (47.7 - 62.6)	47 (41.3 - 52.8)	42.6 (40.7 - 58.5)	55.2 (47.8 - 62.1)	42.6 (38.2 - 58.5)	64.5 (63.5 - 65.6)
ENSG00000100504	oesophagitis_and_oesophageal_ulcer	526	2	11	7931	13	2	56.6 (49.4 - 62.3)	70.8 (69.4 - 72.3)	55.9 (51.8 - 59.2)	57.4 (50.3 - 63.6)	58 (54 - 65.4)	68.2 (67 - 69.3)
ENSG00000100504	osteoarthritis	1191	14	13	18198	27	9	60.2 (54.2 - 65.4)	62.2 (55.4 - 66.2)	60 (56 - 67)	60.5 (54.4 - 65.7)	60.6 (55.5 - 66.7)	61 (55.3 - 65.4)
ENSG00000100504	osteoporosis	239	3	5	3569	8	2	61.9 (57.2 - 66.6)	64.3 (63.4 - 67.2)	56.2 (48.3 - 56.9)	62.2 (56.7 - 67)	59.6 (54.2 - 64.9)	62.4 (59.4 - 65.5)
ENSG00000100504	other_anaemias	304	3	5	4659	8	2	57.7 (46.2 - 65.5)	56.8 (52.8 - 62.8)	56.6 (36.8 - 66.6)	56.4 (47.3 - 65.2)	56.7 (45.8 - 67.2)	51.4 (45.2 - 57.6)
ENSG00000100504	other_or_unspecified_infectious_organisms	490	2	5	6592	7	2	61.7 (53.3 - 67.3)	57.9 (56.5 - 59.4)	54.2 (45.2 - 64)	60.5 (52.7 - 66.6)	55.1 (49.7 - 62.4)	71.1 (71 - 71.2)
ENSG00000100504	peptic_ulcer_disease	233	4	4	3262	8	NA	55.6 (43.9 - 63)	56 (44.9 - 66.6)	60.1 (47.8 - 63.3)	53.4 (41.7 - 61.8)	60.1 (44.9 - 66.6)	NA
ENSG00000100504	primary_malignancy_breast	296	2	3	4857	5	1	58.1 (50.4 - 63.7)	58.4 (53.3 - 63.5)	64.6 (60.2 - 65.8)	56.8 (50.7 - 63.1)	64.6 (55.7 - 67)	53.8 (53.8 - 53.8)
ENSG00000100504	primary_malignancy_other_skin_and_subcutaneous_tissue	351	6	6	5382	12	NA	62.6 (55.1 - 67.5)	59.4 (54.4 - 63.7)	61.8 (59.9 - 67)	62.8 (56.4 - 68)	61.8 (57.9 - 63.8)	NA
ENSG00000100504	psoriasis	210	2	3	3033	5	3	48.3 (39 - 58.6)	36.3 (27.3 - 45.4)	29.8 (25.6 - 46.3)	50 (38.2 - 59.2)	29.8 (21.3 - 54.4)	54.1 (49.8 - 60.9)
ENSG00000100504	rosacea	235	3	2	3568	5	2	54.3 (46.3 - 62.2)	59.7 (57.3 - 65.1)	52.9 (52.1 - 53.7)	53.7 (45.6 - 61.2)	54.9 (54.4 - 59.7)	46.6 (46.2 - 47)
ENSG00000100504	spondylosis	149	2	4	2249	6	NA	56 (48.6 - 61.7)	66 (65.5 - 66.6)	56.5 (52.7 - 60.9)	54.7 (47.7 - 61.8)	61.5 (55.8 - 66.6)	NA
ENSG00000100504	stable_angina	405	2	8	6175	10	2	61.6 (56.2 - 66.5)	57.1 (56.4 - 57.9)	57.5 (51.6 - 62.3)	60.8 (55.5 - 65.8)	57.5 (54.6 - 59.1)	59.8 (56.1 - 63.5)
ENSG00000100504	urinary_tract_infections	272	1	4	3994	5	3	60.9 (54 - 66.8)	55.1 (55.1 - 55.1)	66.3 (63.8 - 68.1)	60.4 (52.6 - 66.4)	64.6 (61.5 - 67.9)	54.4 (54.3 - 62.7)
ENSG00000100504	urticaria	199	NA	5	3001	5	1	51.5 (43.1 - 62.4)	NA	39.4 (35.9 - 56.6)	53.7 (44.1 - 61.1)	39.4 (35.9 - 56.6)	63.1 (63.1 - 63.1)
ENSG00000100504	type_2_diabetes	348	2	5	4890	7	1	62 (56.2 - 67.2)	54.3 (50.5 - 58)	61.6 (55.9 - 66)	61.7 (55.3 - 66.6)	61.6 (51.3 - 63.9)	73.4 (73.4 - 73.4)
ENSG00000100504	BC	307	3	3	4913	6	1	58.9 (50.5 - 63.7)	63.8 (56 - 66.2)	64.6 (60.2 - 65.8)	56.8 (50.6 - 63.1)	64.2 (57.7 - 66.4)	53.8 (53.8 - 53.8)
ENSG00000100504	CAD	1132	5	14	16671	19	6	58.7 (51.5 - 64.8)	55.1 (40.7 - 58.7)	55.4 (46.4 - 57.4)	58.5 (51.6 - 64.4)	55.3 (44.5 - 58.1)	63.2 (52.8 - 67)
ENSG00000100504	COPD	880	3	13	12925	16	5	59.4 (51 - 65.4)	52.3 (51 - 55.6)	58.5 (50.5 - 63.1)	59.1 (51.2 - 65)	58.3 (50.3 - 62.9)	60.7 (51.4 - 71.4)
ENSG00000100504	DEP	664	5	12	10365	17	2	49.2 (41.1 - 57.4)	44.6 (43.3 - 44.9)	49.1 (46.3 - 52.8)	49.5 (40.9 - 57.3)	46.4 (44.6 - 49.7)	50.9 (50.3 - 51.4)
ENSG00000100504	PSOR	275	2	3	4209	5	6	51.2 (42.1 - 60.1)	36.3 (27.3 - 45.4)	29.8 (25.6 - 46.7)	51.5 (40.7 - 60.3)	29.8 (21.3 - 54.4)	53.5 (47.3 - 54.7)
ENSG00000100504	PRO	176	3	3	2916	6	1	60.9 (54 - 66.3)	49.3 (46.1 - 56)	64.3 (60.1 - 67.6)	60.5 (52.5 - 66.5)	59.3 (51 - 63.8)	62 (62 - 62)
ENSG00000100504	age_menarche	593	4	7	8399	11	3	13 (12 - 14)	12.5 (11.8 - 13.4)	13 (12.5 - 14)	13 (12 - 14)	13 (12 - 14)	13 (11.5 - 14)
ENSG00000100504	age_menopause	1853	15	20	27630	35	7	51 (48 - 54)	50 (48 - 52)	51 (48.5 - 53.1)	51 (48 - 54)	50 (48 - 52.5)	50 (49.5 - 51.5)
ENSG00000100557	death	370	14	NA	3986	14	NA	68 (62.8 - 71.7)	70.1 (67.1 - 72.7)	NA	67.7 (62.9 - 71.3)	70.1 (67.1 - 72.7)	NA
ENSG00000100557	abdominal_hernia	834	16	NA	10586	16	NA	56.9 (49.2 - 63.7)	58 (47.7 - 64.6)	NA	57.2 (48.8 - 63.9)	58 (47.7 - 64.6)	NA
ENSG00000100557	actinic_keratosis	365	8	NA	4677	8	NA	63.9 (57.6 - 68.1)	66.2 (63.8 - 67.9)	NA	63.6 (57.8 - 68.3)	66.2 (63.8 - 67.9)	NA
ENSG00000100557	allergic_and_chronic_rhinitis	462	11	NA	5693	11	NA	50.5 (40.1 - 59.1)	46.3 (38.1 - 62.3)	NA	49.9 (39.5 - 59.6)	46.3 (38.1 - 62.3)	NA
ENSG00000100557	anxiety_disorders	682	18	NA	8328	18	NA	49.9 (41.8 - 57.3)	53.5 (45.9 - 57.3)	NA	49.5 (40.7 - 57.9)	53.5 (45.9 - 57.3)	NA
ENSG00000100557	appendicitis	279	6	NA	3494	6	NA	36.1 (17.7 - 51.1)	38.2 (34.8 - 51)	NA	32.9 (16.2 - 51)	38.2 (34.8 - 51)	NA
ENSG00000100557	asthma	955	14	NA	11436	14	NA	49.3 (38.9 - 58.5)	61.5 (44.2 - 63.7)	NA	50.1 (39.8 - 58.8)	61.5 (44.2 - 63.7)	NA
ENSG00000100557	atrial_fibrillation	214	4	1	2578	5	NA	65.3 (60 - 69.2)	65.6 (61.3 - 70.4)	58.8 (58.8 - 58.8)	64.9 (58.8 - 69.5)	61.4 (60.8 - 69.9)	NA
ENSG00000100557	bacterial_diseases	794	24	1	10644	25	NA	57.7 (50.6 - 64.9)	55 (43.9 - 64)	66.9 (66.9 - 66.9)	57.6 (49.2 - 64.3)	55.7 (44.2 - 66.7)	NA
ENSG00000100557	benign_neoplasm_of_colon_rectum_anus_and_anal_canal	561	13	NA	6893	13	NA	61.7 (54.8 - 66.6)	65.1 (60.4 - 70.1)	NA	61 (54.6 - 66.5)	65.1 (60.4 - 70.1)	NA
ENSG00000100557	benign_neoplasm_of_ovary	175	5	NA	2333	5	NA	46.8 (38.9 - 55)	46.8 (44.6 - 52.3)	NA	46.7 (39.1 - 54.2)	46.8 (44.6 - 52.3)	NA
ENSG00000100557	copd	238	7	NA	3032	7	NA	64.9 (58.4 - 68.9)	68.9 (64.2 - 71.2)	NA	63.1 (57.3 - 68)	68.9 (64.2 - 71.2)	NA
ENSG00000100557	carcinoma_in_situ_cervical	223	6	NA	2608	6	NA	48.4 (41.8 - 55.6)	56.6 (52.9 - 58.4)	NA	49.5 (41.6 - 56.2)	56.6 (52.9 - 58.4)	NA
ENSG00000100557	carpal_tunnel_syndrome	387	7	NA	4928	7	NA	55.3 (49.7 - 61.5)	64.5 (53.5 - 67.7)	NA	56.2 (49.9 - 62.2)	64.5 (53.5 - 67.7)	NA
ENSG00000100557	cataract	713	18	NA	9007	18	NA	65 (59.3 - 69.6)	65.3 (60.8 - 68.7)	NA	65.1 (59.6 - 69.5)	65.3 (60.8 - 68.7)	NA
ENSG00000100557	cholecystitis	242	6	NA	3286	6	NA	58.1 (51.8 - 63)	61.5 (50.7 - 65)	NA	58.2 (51.3 - 64.1)	61.5 (50.7 - 65)	NA
ENSG00000100557	cholelithiasis	455	14	NA	5765	14	NA	57.5 (50.5 - 63.4)	57.2 (49.7 - 62.5)	NA	57.3 (50.5 - 63.4)	57.2 (49.7 - 62.5)	NA
ENSG00000100557	chronic_sinusitis	435	8	NA	5181	8	NA	51 (43.4 - 58.6)	42.3 (37.7 - 55.2)	NA	53 (43.9 - 60.7)	42.3 (37.7 - 55.2)	NA
ENSG00000100557	coronary_heart_disease_not_otherwise_specified	622	13	NA	7726	13	NA	62.3 (57.3 - 66.6)	62.2 (59.7 - 66.4)	NA	62.3 (57.3 - 66.9)	62.2 (59.7 - 66.4)	NA
ENSG00000100557	depression	573	14	NA	7529	14	NA	48.9 (41.1 - 56.1)	50.3 (47 - 54.7)	NA	48.8 (40.8 - 56.5)	50.3 (47 - 54.7)	NA
ENSG00000100557	dermatitis	814	19	1	10429	20	NA	54.3 (45.8 - 62.1)	60 (48.3 - 65.3)	38 (38 - 38)	53.4 (43.3 - 61.6)	58.1 (47.2 - 64.9)	NA
ENSG00000100557	diabetes	453	11	NA	5384	11	NA	61.3 (54.4 - 65.8)	61.5 (57.1 - 66.2)	NA	60.9 (54 - 66.2)	61.5 (57.1 - 66.2)	NA
ENSG00000100557	diaphragmatic_hernia	670	22	NA	8326	22	NA	59.3 (53.2 - 65.9)	62 (55.4 - 67.7)	NA	59.3 (52.9 - 65.2)	62 (55.4 - 67.7)	NA
ENSG00000100557	diverticular_disease_of_intestine	778	25	NA	9816	25	NA	62.5 (56.8 - 67.4)	65.9 (61.7 - 69.4)	NA	62.5 (56.8 - 67.4)	65.9 (61.7 - 69.4)	NA
ENSG00000100557	ear_and_upper_respiratory_tract_infections	108	5	NA	1702	5	NA	55.8 (46 - 63.1)	61.9 (48.6 - 63.8)	NA	54.9 (47 - 62.2)	61.9 (48.6 - 63.8)	NA
ENSG00000100557	enthesopathies_and_synovial_disorders	1912	36	NA	23120	36	NA	54.4 (47.5 - 61)	55.2 (48.8 - 61.5)	NA	54.5 (47.6 - 61.5)	55.2 (48.8 - 61.5)	NA
ENSG00000100557	erectile_dysfunction	445	16	NA	5892	16	NA	59.8 (53.9 - 64.6)	60.9 (55.7 - 64)	NA	59.6 (53.4 - 64.6)	60.9 (55.7 - 64)	NA
ENSG00000100557	female_genital_prolapse	468	13	NA	5674	13	NA	57.2 (50 - 63.6)	66.9 (56.6 - 68.3)	NA	57.6 (51.1 - 63.8)	66.9 (56.6 - 68.3)	NA
ENSG00000100557	female_pelvic_inflammatory_disease	72	6	NA	935	6	NA	49.3 (42.1 - 57)	48.3 (40.8 - 53.1)	NA	47.2 (41 - 55)	48.3 (40.8 - 53.1)	NA
ENSG00000100557	gastritis_and_duodenitis	923	23	1	11228	24	NA	57.6 (50 - 64.2)	61.3 (56 - 64.2)	55.9 (55.9 - 55.9)	57.8 (50.5 - 64)	61 (55.6 - 64.2)	NA
ENSG00000100557	gastro_oesophageal_reflux_disease	765	22	NA	9350	22	NA	57.8 (50.9 - 64.3)	60 (54.4 - 64.2)	NA	58.1 (51.4 - 64.1)	60 (54.4 - 64.2)	NA
ENSG00000100557	gout	291	9	NA	3595	9	NA	58.8 (50.7 - 64.5)	59.6 (58 - 67.5)	NA	57.8 (50 - 64.7)	59.6 (58 - 67.5)	NA
ENSG00000100557	hearing_loss	372	6	NA	4689	6	NA	60.2 (51.7 - 66.3)	56.8 (49.3 - 65)	NA	59.4 (50.3 - 66.5)	56.8 (49.3 - 65)	NA
ENSG00000100557	hyperplasia_of_prostate	233	9	NA	2502	9	NA	61.9 (56.6 - 65.8)	62.3 (53.6 - 64)	NA	61.1 (56.1 - 65.6)	62.3 (53.6 - 64)	NA
ENSG00000100557	hypertension	817	16	NA	10491	16	NA	55.9 (49 - 61.8)	56.3 (45.6 - 62.2)	NA	56.6 (50.4 - 62.5)	56.3 (45.6 - 62.2)	NA
ENSG00000100557	hypo_or_hyperthyroidism	337	7	NA	4117	7	NA	56.1 (48.3 - 63.4)	53.7 (46 - 65.3)	NA	56.3 (48.8 - 63.1)	53.7 (46 - 65.3)	NA
ENSG00000100557	infections_of_other_or_unspecified_organs	297	9	NA	3762	9	NA	58.5 (50.8 - 65.2)	60.8 (58.7 - 64.2)	NA	58.9 (50.7 - 65)	60.8 (58.7 - 64.2)	NA
ENSG00000100557	irritable_bowel_syndrome	245	6	NA	2972	6	NA	50.3 (42 - 57.4)	49 (39.4 - 59.2)	NA	50.4 (42.4 - 58.2)	49 (39.4 - 59.2)	NA
ENSG00000100557	leiomyoma_of_uterus	458	12	NA	5294	12	NA	49.7 (44.9 - 55.1)	51.8 (48.2 - 54.4)	NA	49.3 (44.8 - 54.1)	51.8 (48.2 - 54.4)	NA
ENSG00000100557	lower_respiratory_tract_infections	256	7	NA	3410	7	NA	62.9 (55 - 68.2)	58.9 (49.1 - 64.5)	NA	62.6 (55.4 - 68)	58.9 (49.1 - 64.5)	NA
ENSG00000100557	menorrhagia_and_polymenorrhoea	714	13	1	8116	14	NA	45.7 (41.1 - 49.5)	46.7 (43.9 - 49.9)	46.3 (46.3 - 46.3)	45.5 (41.2 - 49.2)	46.5 (44.2 - 49.8)	NA
ENSG00000100557	migraine	538	11	1	6700	12	NA	46.5 (37.1 - 53.8)	38.7 (26.8 - 52.1)	67.4 (67.4 - 67.4)	46.4 (37.6 - 54.4)	45.1 (27.2 - 53.8)	NA
ENSG00000100557	nasal_polyp	165	6	NA	2141	6	NA	52.1 (44.9 - 61.1)	56.3 (42 - 66.4)	NA	52.9 (43.7 - 60.3)	56.3 (42 - 66.4)	NA
ENSG00000100557	obesity	532	12	NA	6486	12	NA	55.3 (47.2 - 62)	54.1 (50.8 - 61.6)	NA	55.2 (47.8 - 62.2)	54.1 (50.8 - 61.6)	NA
ENSG00000100557	oesophagitis_and_oesophageal_ulcer	607	19	NA	7846	19	NA	57.2 (50.2 - 63.6)	60.4 (51.7 - 64.6)	NA	57.3 (50.3 - 63.5)	60.4 (51.7 - 64.6)	NA
ENSG00000100557	osteoarthritis	1476	33	NA	17916	33	NA	60.3 (54.3 - 65.4)	61.2 (57.7 - 66.6)	NA	60.5 (54.4 - 65.7)	61.2 (57.7 - 66.6)	NA
ENSG00000100557	osteoporosis	283	9	NA	3526	9	NA	61.9 (56.4 - 67.4)	54 (49.2 - 64.5)	NA	62.2 (56.7 - 66.9)	54 (49.2 - 64.5)	NA
ENSG00000100557	other_anaemias	376	5	NA	4592	5	NA	57.4 (47.1 - 65.2)	47.5 (40.2 - 65.9)	NA	56.4 (47.3 - 65.2)	47.5 (40.2 - 65.9)	NA
ENSG00000100557	other_or_unspecified_infectious_organisms	472	16	NA	6603	16	NA	60.8 (52.7 - 67.3)	61 (51.9 - 68.2)	NA	60.6 (52.7 - 66.6)	61 (51.9 - 68.2)	NA
ENSG00000100557	peptic_ulcer_disease	247	5	NA	3251	5	NA	51.6 (40.5 - 61.2)	56.1 (54.9 - 69.6)	NA	53.7 (41.9 - 62.2)	56.1 (54.9 - 69.6)	NA
ENSG00000100557	postmenopausal_bleeding	389	10	NA	5251	10	NA	56.4 (53.3 - 61)	56.3 (54.3 - 58.8)	NA	56.2 (53.3 - 59.9)	56.3 (54.3 - 58.8)	NA
ENSG00000100557	primary_malignancy_breast	371	16	NA	4772	16	NA	57.3 (50.6 - 63.4)	52.6 (50.3 - 57.1)	NA	56.9 (50.7 - 63.2)	52.6 (50.3 - 57.1)	NA
ENSG00000100557	primary_malignancy_other_skin_and_subcutaneous_tissue	425	9	NA	5311	9	NA	62.6 (55.2 - 67.6)	65.5 (64.3 - 68.1)	NA	62.8 (56.4 - 68)	65.5 (64.3 - 68.1)	NA
ENSG00000100557	primary_malignancy_prostate	84	5	NA	1256	5	NA	64.2 (60.8 - 68.7)	68.1 (67.6 - 68.4)	NA	65 (60.7 - 69)	68.1 (67.6 - 68.4)	NA
ENSG00000100557	psoriasis	253	6	NA	2992	6	NA	49.1 (37.7 - 59.1)	48.6 (39.6 - 59.3)	NA	50 (38.2 - 59.2)	48.6 (39.6 - 59.3)	NA
ENSG00000100557	pulmonary_embolism	98	5	NA	1287	5	NA	61.4 (54.4 - 67.4)	68.3 (63.7 - 71.2)	NA	60.9 (53.1 - 66.9)	68.3 (63.7 - 71.2)	NA
ENSG00000100557	rosacea	309	9	NA	3492	9	NA	54.7 (45.5 - 61.4)	52.9 (37.7 - 57.3)	NA	53.7 (45.7 - 61.2)	52.9 (37.7 - 57.3)	NA
ENSG00000100557	stable_angina	542	10	NA	6040	10	NA	60.4 (55.6 - 65.6)	60.8 (55.2 - 63.5)	NA	60.9 (55.5 - 65.8)	60.8 (55.2 - 63.5)	NA
ENSG00000100557	unstable_angina	155	5	NA	1711	5	NA	60.8 (56.2 - 65.5)	57.9 (56.9 - 58.1)	NA	60.8 (55.9 - 65.5)	57.9 (56.9 - 58.1)	NA
ENSG00000100557	urinary_incontinence	444	6	NA	5508	6	NA	55.5 (47.8 - 63)	56.3 (52.5 - 63.9)	NA	54.9 (47.7 - 62.4)	56.3 (52.5 - 63.9)	NA
ENSG00000100557	urinary_tract_infections	300	8	1	3965	9	NA	61.1 (53 - 66.3)	58.8 (53.5 - 64)	66.9 (66.9 - 66.9)	60.4 (52.6 - 66.4)	62 (54.3 - 66.8)	NA
ENSG00000100557	urolithiasis	229	5	NA	2867	5	NA	55.1 (46.9 - 61.4)	46.9 (36.2 - 55.3)	NA	54.5 (46.2 - 62)	46.9 (36.2 - 55.3)	NA
ENSG00000100557	urticaria	244	5	NA	2957	5	NA	53.8 (44 - 61.4)	60.6 (47 - 60.6)	NA	53.6 (44.1 - 61.2)	60.6 (47 - 60.6)	NA
ENSG00000100557	venous_thromboembolic_disease	107	5	NA	1431	5	NA	60 (50.2 - 66.1)	60.4 (55 - 68.3)	NA	57.7 (50.2 - 64.7)	60.4 (55 - 68.3)	NA
ENSG00000100557	type_2_diabetes	406	11	NA	4829	11	NA	62 (55.1 - 66.3)	63.5 (57.1 - 67)	NA	61.7 (55.4 - 66.7)	63.5 (57.1 - 67)	NA
ENSG00000100557	BC	371	15	NA	4841	15	NA	56.8 (50 - 63.2)	52.6 (50.1 - 56.7)	NA	56.9 (50.6 - 63.2)	52.6 (50.1 - 56.7)	NA
ENSG00000100557	CAD	1363	30	NA	16435	30	NA	58.6 (52 - 64.3)	56.5 (52.5 - 61.7)	NA	58.5 (51.6 - 64.5)	56.5 (52.5 - 61.7)	NA
ENSG00000100557	COPD	1051	13	NA	12762	13	NA	59 (50.6 - 65.5)	59.9 (54.8 - 68.9)	NA	59.1 (51.3 - 65)	59.9 (54.8 - 68.9)	NA
ENSG00000100557	CC	144	5	NA	1797	5	NA	61.7 (55.6 - 68)	63.8 (61.7 - 66.7)	NA	63 (57 - 67.9)	63.8 (61.7 - 66.7)	NA
ENSG00000100557	RF	423	9	NA	5214	9	NA	64.6 (59.3 - 68.2)	66 (63.7 - 67.2)	NA	64 (58.9 - 68)	66 (63.7 - 67.2)	NA
ENSG00000100557	RF_chronic	333	7	NA	4201	7	NA	64 (59.2 - 67.9)	66 (64 - 66.8)	NA	63.8 (59 - 67.6)	66 (64 - 66.8)	NA
ENSG00000100557	RF_ctrl_excl	423	9	NA	5214	9	NA	64.6 (59.3 - 68.2)	66 (63.7 - 67.2)	NA	64 (58.9 - 68)	66 (63.7 - 67.2)	NA
ENSG00000100557	STR	204	6	NA	2503	6	NA	62.1 (53.8 - 68.5)	61.8 (59.1 - 65.6)	NA	61.9 (54.3 - 68.3)	61.8 (59.1 - 65.6)	NA
ENSG00000100557	STR_ctrl_excl	372	10	NA	4696	10	NA	62.5 (55.3 - 67.7)	62.1 (59.1 - 66)	NA	62.1 (55.3 - 67.7)	62.1 (59.1 - 66)	NA
ENSG00000100557	DEP	794	13	NA	10241	13	NA	49.2 (39.8 - 56.8)	48.9 (37.9 - 51.5)	NA	49.6 (41 - 57.4)	48.9 (37.9 - 51.5)	NA
ENSG00000100557	PSOR	341	8	NA	4146	8	NA	51.2 (39.4 - 60.3)	50.3 (41.9 - 58)	NA	51.5 (40.8 - 60.2)	50.3 (41.9 - 58)	NA
ENSG00000100557	PRO	224	6	NA	2869	6	NA	61.7 (54.3 - 66.7)	63.5 (60.5 - 66.3)	NA	60.3 (52.4 - 66.5)	63.5 (60.5 - 66.3)	NA
ENSG00000100557	age_menarche	687	10	1	8308	11	NA	13 (12 - 14)	13 (13 - 14)	12 (12 - 12)	13 (12 - 14)	13 (13 - 14)	NA
ENSG00000100557	age_menopause	2259	40	NA	27226	40	NA	51 (48 - 54)	52 (49 - 53)	NA	51 (48 - 54)	52 (49 - 53)	NA
ENSG00000100767	enthesopathies_and_synovial_disorders	816	NA	6	24235	6	11	54.6 (47.5 - 61.4)	NA	57.1 (53.9 - 64.8)	54.5 (47.6 - 61.5)	57.1 (53.9 - 64.8)	48.5 (46.9 - 58.1)
ENSG00000100767	gastritis_and_duodenitis	378	NA	6	11789	6	2	57 (50.4 - 63.8)	NA	58.4 (55.9 - 65.7)	57.8 (50.4 - 64)	58.4 (55.9 - 65.7)	53.4 (50.8 - 56)
ENSG00000100767	age_menopause	902	NA	5	28610	5	8	51 (49 - 54)	NA	52 (51 - 54)	51 (48 - 54)	52 (51 - 54)	51.5 (48.8 - 52.2)
ENSG00000100938	death	416	10	1	3943	11	NA	67.4 (63.1 - 70.9)	69.2 (63.1 - 72.8)	71.9 (71.9 - 71.9)	67.7 (62.9 - 71.4)	69.4 (64.6 - 72.7)	NA
ENSG00000100938	abdominal_hernia	1056	18	1	10361	19	NA	57.5 (49.5 - 63.9)	55.5 (51.2 - 62)	69 (69 - 69)	57.2 (48.8 - 63.9)	56.5 (51.2 - 62.7)	NA
ENSG00000100938	actinic_keratosis	478	12	NA	4559	12	1	64 (58.1 - 68.8)	61.3 (56.4 - 65.4)	NA	63.6 (57.7 - 68.2)	61.3 (56.4 - 65.4)	50.4 (50.4 - 50.4)
ENSG00000100938	alcohol_problems	188	7	1	1865	8	NA	54.5 (47.4 - 63.2)	52.6 (45.5 - 55.1)	61.9 (61.9 - 61.9)	54.9 (46.5 - 63.3)	53.7 (47 - 57)	NA
ENSG00000100938	allergic_and_chronic_rhinitis	574	12	3	5577	15	NA	51.1 (40.9 - 59.7)	45.8 (33.1 - 54)	54.1 (53.1 - 58.2)	49.9 (39.4 - 59.6)	51.2 (38.5 - 55)	NA
ENSG00000100938	anal_fissure	267	9	2	2539	11	NA	49 (38.4 - 57.4)	41.9 (28 - 44.5)	55.5 (52.4 - 58.6)	49.5 (40.5 - 58.4)	42.7 (34.4 - 47.3)	NA
ENSG00000100938	anxiety_disorders	852	17	1	8158	18	NA	49.5 (41.3 - 57.9)	46.1 (38.8 - 58.6)	66.6 (66.6 - 66.6)	49.6 (40.7 - 57.9)	46.3 (40 - 58.7)	NA
ENSG00000100938	appendicitis	327	6	2	3444	8	NA	36.7 (16.3 - 49.9)	32.8 (18.3 - 39.2)	35 (32.8 - 37.2)	32.9 (16.4 - 51.2)	34.3 (24.6 - 39.5)	NA
ENSG00000100938	asthma	1185	30	NA	11189	30	1	50 (39.4 - 59.8)	54.2 (39.6 - 59)	NA	50.1 (39.8 - 58.8)	54.2 (39.6 - 59)	47 (47 - 47)
ENSG00000100938	atrial_fibrillation	269	10	NA	2518	10	NA	65.4 (59 - 70)	64.9 (60.6 - 69.7)	NA	64.9 (58.9 - 69.4)	64.9 (60.6 - 69.7)	NA
ENSG00000100938	bacterial_diseases	1083	20	NA	10359	20	1	57.7 (49.5 - 64.7)	49.8 (46.4 - 58.9)	NA	57.6 (49.3 - 64.3)	49.8 (46.4 - 58.9)	47.6 (47.6 - 47.6)
ENSG00000100938	benign_neoplasm_and_polyp_of_uterus	326	12	2	3109	14	NA	54.5 (49.3 - 60.1)	57.5 (55.2 - 60.5)	61.9 (60 - 63.8)	54.8 (49.6 - 59.7)	57.6 (55.9 - 60.8)	NA
ENSG00000100938	benign_neoplasm_of_colon_rectum_anus_and_anal_canal	655	15	1	6795	16	1	61.2 (54.6 - 66.7)	62.6 (58 - 65.6)	59.8 (59.8 - 59.8)	61 (54.6 - 66.5)	62.1 (58.4 - 65.1)	66.6 (66.6 - 66.6)
ENSG00000100938	benign_neoplasm_of_ovary	214	6	1	2292	7	NA	46.3 (38.5 - 54.5)	46.5 (38.8 - 52.2)	74.2 (74.2 - 74.2)	46.8 (39.1 - 54.2)	51.9 (39.6 - 54.1)	NA
ENSG00000100938	copd	299	4	1	2973	5	NA	65.1 (59.3 - 68.8)	55.3 (52.3 - 56.9)	59.9 (59.9 - 59.9)	63.1 (57.2 - 68)	56.9 (53.7 - 56.9)	NA
ENSG00000100938	carcinoma_in_situ_cervical	274	6	NA	2557	6	NA	50.4 (41.8 - 57.2)	50 (45.3 - 59.1)	NA	49.4 (41.6 - 56.1)	50 (45.3 - 59.1)	NA
ENSG00000100938	carpal_tunnel_syndrome	465	15	NA	4842	15	NA	57.1 (50.7 - 63.1)	61.2 (57.5 - 65.8)	NA	56.1 (49.8 - 62.1)	61.2 (57.5 - 65.8)	NA
ENSG00000100938	cataract	885	23	1	8828	24	1	65 (59 - 69.3)	66.1 (58.2 - 69.3)	71.2 (71.2 - 71.2)	65.1 (59.6 - 69.5)	66.2 (58.6 - 69.6)	67 (67 - 67)
ENSG00000100938	cholecystitis	342	11	NA	3181	11	NA	59.1 (52 - 64.5)	57.3 (53.2 - 66.5)	NA	58.1 (51.3 - 64)	57.3 (53.2 - 66.5)	NA
ENSG00000100938	cholelithiasis	598	19	1	5616	20	NA	58.1 (51.2 - 63.6)	53.5 (50.1 - 60.1)	65.9 (65.9 - 65.9)	57.3 (50.5 - 63.3)	55.6 (51.2 - 61.6)	NA
ENSG00000100938	chronic_sinusitis	509	7	2	5105	9	1	54.1 (43.8 - 60.3)	47.7 (37.8 - 52.9)	58.3 (56 - 60.6)	52.7 (43.8 - 60.6)	49.9 (43.5 - 55.9)	32.6 (32.6 - 32.6)
ENSG00000100938	coronary_heart_disease_not_otherwise_specified	827	17	2	7514	19	1	61.9 (57.1 - 67)	61.3 (57.1 - 63.8)	70 (69.2 - 70.7)	62.3 (57.3 - 66.8)	62 (57.7 - 65.9)	65.1 (65.1 - 65.1)
ENSG00000100938	depression	745	16	4	7351	20	NA	48.4 (40.5 - 55.6)	44.4 (41.8 - 47.8)	50.7 (49.2 - 54.9)	48.9 (40.9 - 56.5)	45.2 (42.8 - 51.3)	NA
ENSG00000100938	dermatitis	1096	21	NA	10145	21	1	53.2 (42.7 - 62)	45.4 (41 - 54.3)	NA	53.5 (43.6 - 61.6)	45.4 (41 - 54.3)	52.3 (52.3 - 52.3)
ENSG00000100938	diabetes	532	7	NA	5309	7	NA	61.7 (54.1 - 66.5)	56.4 (53.3 - 60.8)	NA	60.8 (54 - 66.1)	56.4 (53.3 - 60.8)	NA
ENSG00000100938	diaphragmatic_hernia	790	12	2	8214	14	NA	59.2 (53.3 - 65.6)	61.7 (54.2 - 72.8)	62.8 (57.5 - 68)	59.4 (52.9 - 65.3)	61.7 (53.9 - 73.1)	NA
ENSG00000100938	diverticular_disease_of_intestine	1024	31	1	9561	32	2	62.5 (57.6 - 67.5)	60.2 (54.9 - 65.1)	67.3 (67.3 - 67.3)	62.5 (56.7 - 67.4)	60.3 (55.2 - 66.3)	63.3 (61.1 - 65.4)
ENSG00000100938	enthesopathies_and_synovial_disorders	2364	52	3	22647	55	2	54.3 (47.3 - 61.3)	55 (47 - 62.5)	61 (51.2 - 62.2)	54.6 (47.6 - 61.5)	55.3 (46.9 - 62.6)	56.4 (54.5 - 58.2)
ENSG00000100938	erectile_dysfunction	603	14	NA	5735	14	1	59.7 (53.3 - 64.7)	61 (52.6 - 64.9)	NA	59.6 (53.5 - 64.5)	61 (52.6 - 64.9)	54.4 (54.4 - 54.4)
ENSG00000100938	female_genital_prolapse	591	13	NA	5551	13	NA	58 (51.6 - 63.7)	54.2 (48.7 - 58.1)	NA	57.6 (50.9 - 63.8)	54.2 (48.7 - 58.1)	NA
ENSG00000100938	fibromatoses	224	4	1	1863	5	NA	61.1 (56.2 - 67.1)	68.1 (63.5 - 71.9)	59.1 (59.1 - 59.1)	61.5 (55.8 - 66.6)	65.5 (59.1 - 70.7)	NA
ENSG00000100938	gastritis_and_duodenitis	1129	29	1	11015	30	1	57.8 (50.4 - 64.2)	55.8 (50.2 - 64)	43.7 (43.7 - 43.7)	57.8 (50.5 - 64)	55.7 (49.7 - 63.8)	56.4 (56.4 - 56.4)
ENSG00000100938	gastro_oesophageal_reflux_disease	901	18	1	9216	19	1	58.1 (51.8 - 63.9)	56.3 (53.4 - 59.1)	52.3 (52.3 - 52.3)	58.1 (51.3 - 64.1)	56.2 (53.1 - 58.9)	55.4 (55.4 - 55.4)
ENSG00000100938	glaucoma	248	6	NA	2415	6	NA	62.4 (56.9 - 66.7)	65.6 (59.1 - 68.1)	NA	62.6 (55.8 - 67.5)	65.6 (59.1 - 68.1)	NA
ENSG00000100938	gout	375	6	NA	3513	6	1	58.3 (49.6 - 65.4)	58.7 (52.8 - 63.3)	NA	57.9 (50.1 - 64.6)	58.7 (52.8 - 63.3)	54.4 (54.4 - 54.4)
ENSG00000100938	haemangioma_any_site	126	6	1	1148	7	NA	54.8 (47.5 - 63)	47.7 (37.8 - 55.4)	56.1 (56.1 - 56.1)	55 (46.5 - 61.6)	49.4 (40.5 - 56.8)	NA
ENSG00000100938	hearing_loss	481	13	1	4572	14	NA	58.7 (50.2 - 66.2)	52.3 (46.7 - 66.8)	69.9 (69.9 - 69.9)	59.6 (50.3 - 66.5)	54.1 (47 - 69.1)	NA
ENSG00000100938	hyperplasia_of_prostate	289	9	NA	2446	9	NA	61.7 (56.3 - 65.7)	64.1 (58 - 65.5)	NA	61.2 (56.1 - 65.6)	64.1 (58 - 65.5)	NA
ENSG00000100938	hypertension	1093	26	2	10203	28	NA	56.6 (50.4 - 62.4)	52.8 (46.2 - 61.2)	56 (50.2 - 61.9)	56.6 (50.3 - 62.5)	52.8 (45.7 - 61.5)	NA
ENSG00000100938	hypo_or_hyperthyroidism	397	11	NA	4053	11	NA	56.6 (48.8 - 63.1)	48.8 (46.7 - 57.5)	NA	56.2 (48.8 - 63.2)	48.8 (46.7 - 57.5)	NA
ENSG00000100938	infection_of_skin_and_subcutaneous_tissues	349	9	NA	3277	9	1	57.9 (49.6 - 64.4)	49.8 (49.1 - 61.3)	NA	57.4 (50 - 63.7)	49.8 (49.1 - 61.3)	47.6 (47.6 - 47.6)
ENSG00000100938	infections_of_other_or_unspecified_organs	416	5	NA	3647	5	NA	58.4 (49.9 - 65.9)	49.8 (49.6 - 50.1)	NA	58.9 (50.8 - 64.9)	49.8 (49.6 - 50.1)	NA
ENSG00000100938	intervertebral_disc_disorders	575	15	NA	5498	15	NA	54.1 (45.7 - 62.3)	51.4 (46.9 - 56)	NA	53.3 (44.6 - 61.9)	51.4 (46.9 - 56)	NA
ENSG00000100938	iron_deficiency_anaemia	412	10	NA	3448	10	NA	54.2 (46.8 - 64.8)	55.4 (49.3 - 59)	NA	54.9 (46.5 - 64.7)	55.4 (49.3 - 59)	NA
ENSG00000100938	irritable_bowel_syndrome	281	8	1	2933	9	NA	50.2 (41.3 - 57)	54.9 (51.3 - 58.2)	43 (43 - 43)	50.4 (42.5 - 58.3)	53 (48.2 - 57.9)	NA
ENSG00000100938	leiomyoma_of_uterus	551	13	2	5198	15	NA	48.8 (44.4 - 54.3)	48.9 (45.5 - 55.1)	53.6 (47.5 - 59.6)	49.5 (44.8 - 54.2)	48.9 (44.8 - 55.1)	NA
ENSG00000100938	lower_respiratory_tract_infections	323	5	1	3343	6	1	63.4 (56 - 68.4)	55.5 (53.4 - 58.4)	68.7 (68.7 - 68.7)	62.5 (55.2 - 68)	56.9 (53.9 - 61.8)	39.2 (39.2 - 39.2)
ENSG00000100938	menorrhagia_and_polymenorrhoea	841	24	1	7978	25	NA	45.6 (41.3 - 49.3)	45.6 (40.9 - 48.3)	65.7 (65.7 - 65.7)	45.5 (41.1 - 49.2)	45.6 (40.9 - 48.7)	NA
ENSG00000100938	migraine	681	11	1	6556	12	1	46.9 (37.6 - 53.5)	49.7 (39.6 - 54.2)	23.6 (23.6 - 23.6)	46.4 (37.5 - 54.5)	48.5 (38.1 - 53.3)	44 (44 - 44)
ENSG00000100938	myocardial_infarction	286	6	1	2511	7	1	62.2 (58.3 - 66.8)	61 (56.5 - 62.2)	71.5 (71.5 - 71.5)	62.1 (57.2 - 66.9)	61.3 (57.9 - 64.7)	65.1 (65.1 - 65.1)
ENSG00000100938	nasal_polyp	214	6	1	2091	7	NA	51.9 (44.2 - 60.2)	56.3 (52.4 - 65.9)	53.8 (53.8 - 53.8)	52.9 (43.8 - 60.4)	53.8 (52.7 - 63.7)	NA
ENSG00000100938	neuromuscular_dysfunction_of_bladder	193	5	NA	1707	5	1	57.9 (50.5 - 64.7)	53.8 (53.1 - 54.2)	NA	58.1 (50 - 64.5)	53.8 (53.1 - 54.2)	64.4 (64.4 - 64.4)
ENSG00000100938	obesity	634	17	2	6377	19	NA	55 (46.8 - 62.5)	47.8 (40.7 - 58.4)	51.2 (46.4 - 56)	55.3 (47.8 - 62.1)	47.8 (41 - 59)	NA
ENSG00000100938	oesophagitis_and_oesophageal_ulcer	799	20	3	7650	23	NA	57 (50.1 - 63.1)	58.1 (53.8 - 63)	56.1 (54.2 - 64.7)	57.4 (50.3 - 63.6)	57.8 (53.6 - 63.9)	NA
ENSG00000100938	osteoarthritis	1863	44	1	17517	45	NA	60.8 (54.7 - 65.9)	61.2 (54.3 - 64.7)	48 (48 - 48)	60.5 (54.4 - 65.7)	60.9 (53.2 - 64.6)	NA
ENSG00000100938	osteoporosis	384	5	1	3428	6	NA	62.1 (57 - 66.6)	62.8 (62 - 62.9)	52.7 (52.7 - 52.7)	62.2 (56.7 - 67)	62.4 (61.2 - 62.9)	NA
ENSG00000100938	other_anaemias	497	10	NA	4466	10	NA	56.4 (47.9 - 65.4)	57.7 (48.2 - 62)	NA	56.5 (47.2 - 65.2)	57.7 (48.2 - 62)	NA
ENSG00000100938	other_or_unspecified_infectious_organisms	636	16	1	6437	17	1	61.1 (53.4 - 66.9)	48.9 (45.3 - 54.9)	68.7 (68.7 - 68.7)	60.5 (52.7 - 66.7)	49.1 (45.3 - 55.5)	39.2 (39.2 - 39.2)
ENSG00000100938	peptic_ulcer_disease	357	13	1	3131	14	1	52.6 (42.2 - 62)	59.6 (49.4 - 64)	56.1 (56.1 - 56.1)	53.7 (41.7 - 62.1)	59.1 (51.1 - 63.9)	31.8 (31.8 - 31.8)
ENSG00000100938	peripheral_neuropathies	261	15	NA	2654	15	NA	57.9 (50.4 - 65)	57.6 (49.2 - 61.5)	NA	57.6 (50.4 - 63.7)	57.6 (49.2 - 61.5)	NA
ENSG00000100938	postmenopausal_bleeding	503	14	1	5132	15	NA	56 (53.5 - 60)	56.5 (55.2 - 57.9)	65.7 (65.7 - 65.7)	56.2 (53.2 - 60)	56.6 (55.3 - 58.7)	NA
ENSG00000100938	primary_malignancy_breast	525	16	NA	4618	16	NA	56.9 (51 - 63.7)	55.2 (51 - 63.4)	NA	56.9 (50.7 - 63.1)	55.2 (51 - 63.4)	NA
ENSG00000100938	primary_malignancy_other_skin_and_subcutaneous_tissue	575	16	NA	5154	16	NA	63.1 (56.1 - 68.1)	54.8 (52.5 - 63.6)	NA	62.8 (56.4 - 67.9)	54.8 (52.5 - 63.6)	NA
ENSG00000100938	psoriasis	275	6	NA	2970	6	NA	50 (38.1 - 60.5)	53.9 (38.6 - 55.6)	NA	49.8 (38.3 - 59)	53.9 (38.6 - 55.6)	NA
ENSG00000100938	retinal_detachments_and_breaks	123	4	1	1316	5	NA	59.6 (54.8 - 63.5)	58.1 (49.6 - 60.1)	59.9 (59.9 - 59.9)	58.9 (52.3 - 63.9)	59.9 (56.3 - 60)	NA
ENSG00000100938	rosacea	345	11	1	3453	12	NA	53.8 (45.4 - 59.9)	46.6 (41 - 59.1)	68.4 (68.4 - 68.4)	53.7 (45.7 - 61.4)	50.3 (41.9 - 62.9)	NA
ENSG00000100938	seborrheic_dermatitis	221	11	NA	2041	11	NA	53.6 (45.1 - 62.7)	53.5 (37.2 - 56.1)	NA	54.9 (46 - 62.8)	53.5 (37.2 - 56.1)	NA
ENSG00000100938	secondary_malignancy_lymph_nodes	190	6	NA	1577	6	NA	59.7 (53 - 66.2)	63.6 (61.5 - 67.4)	NA	61.4 (54.4 - 66.7)	63.6 (61.5 - 67.4)	NA
ENSG00000100938	septicaemia	110	5	NA	1039	5	NA	62.4 (55.9 - 67.3)	45.2 (42.2 - 46.3)	NA	64.1 (57.7 - 68.9)	45.2 (42.2 - 46.3)	NA
ENSG00000100938	sleep_apnoea	129	5	NA	1327	5	NA	57.4 (50.3 - 64.9)	61 (59.2 - 69.3)	NA	56.6 (49.8 - 62.8)	61 (59.2 - 69.3)	NA
ENSG00000100938	stable_angina	608	17	NA	5966	17	1	60.5 (55.1 - 65.8)	59.3 (57.2 - 63.4)	NA	60.9 (55.6 - 65.8)	59.3 (57.2 - 63.4)	66 (66 - 66)
ENSG00000100938	transient_ischaemic_attack	169	4	1	1604	5	NA	62.8 (57.7 - 66.7)	66.9 (64.6 - 67.1)	64.1 (64.1 - 64.1)	62.5 (56.9 - 67.5)	66.7 (64.1 - 67.1)	NA
ENSG00000100938	unstable_angina	180	6	NA	1685	6	NA	60.9 (56.3 - 66)	59.8 (57.9 - 61.8)	NA	60.8 (55.9 - 65.5)	59.8 (57.9 - 61.8)	NA
ENSG00000100938	urinary_incontinence	581	15	NA	5362	15	NA	54.8 (47.8 - 62.1)	60.2 (57.2 - 64.7)	NA	55 (47.7 - 62.4)	60.2 (57.2 - 64.7)	NA
ENSG00000100938	urinary_tract_infections	402	5	NA	3867	5	NA	60.7 (52.9 - 66.2)	49.6 (40.9 - 58.1)	NA	60.4 (52.7 - 66.4)	49.6 (40.9 - 58.1)	NA
ENSG00000100938	urolithiasis	302	8	NA	2791	8	NA	55.5 (47.5 - 63)	45.4 (44.1 - 51.4)	NA	54.4 (46.2 - 61.9)	45.4 (44.1 - 51.4)	NA
ENSG00000100938	urticaria	273	5	NA	2928	5	NA	52.4 (43 - 60.3)	59.4 (55.5 - 62.2)	NA	53.7 (44.1 - 61.2)	59.4 (55.5 - 62.2)	NA
ENSG00000100938	type_2_diabetes	481	7	NA	4758	7	NA	62.1 (55.2 - 66.9)	56.4 (53.3 - 60.8)	NA	61.6 (55.4 - 66.7)	56.4 (53.3 - 60.8)	NA
ENSG00000100938	BC	539	15	NA	4673	15	NA	56.7 (50.7 - 63.7)	57.1 (50.6 - 63.6)	NA	56.9 (50.6 - 63.1)	57.1 (50.6 - 63.6)	NA
ENSG00000100938	CAD	1688	37	4	16098	41	1	58.6 (51.6 - 64.5)	57 (50.9 - 61.9)	58.1 (47.4 - 69.2)	58.5 (51.6 - 64.5)	57 (49.5 - 62.2)	65 (65 - 65)
ENSG00000100938	COPD	1358	30	1	12436	31	1	59.6 (51.5 - 65.5)	55.7 (48.5 - 61.6)	53.7 (53.7 - 53.7)	59.1 (51.2 - 65)	55.6 (48.8 - 61.5)	58 (58 - 58)
ENSG00000100938	NAFLD	112	5	NA	1294	5	NA	61.4 (53.3 - 68)	60.6 (60.2 - 65.8)	NA	60 (53.9 - 66.1)	60.6 (60.2 - 65.8)	NA
ENSG00000100938	RF	507	11	1	5127	12	NA	64 (59 - 68.4)	55.4 (52.3 - 65.4)	71 (71 - 71)	64.1 (58.9 - 68)	56.6 (52.4 - 68.4)	NA
ENSG00000100938	RF_chronic	401	8	NA	4132	8	NA	64 (59.1 - 68.2)	55.2 (51.8 - 64.2)	NA	63.8 (59 - 67.6)	55.2 (51.8 - 64.2)	NA
ENSG00000100938	RF_ctrl_excl	507	11	1	5127	12	NA	64 (59 - 68.4)	55.4 (52.3 - 65.4)	71 (71 - 71)	64.1 (58.9 - 68)	56.6 (52.4 - 68.4)	NA
ENSG00000100938	STR	303	5	1	2404	6	NA	61.8 (53 - 68.3)	60.5 (58.7 - 63.5)	54.5 (54.5 - 54.5)	62 (54.3 - 68.4)	59.6 (56.4 - 62.7)	NA
ENSG00000100938	STR_ctrl_excl	522	8	2	4546	10	NA	61.7 (54.5 - 67.3)	62 (57.5 - 66.8)	59.3 (56.9 - 61.7)	62.2 (55.4 - 67.7)	62 (56.2 - 66.1)	NA
ENSG00000100938	DEP	1076	26	2	9943	28	1	49.2 (40.1 - 57.2)	49.3 (43.2 - 58.7)	45.3 (42.4 - 48.1)	49.6 (41 - 57.3)	49.3 (43 - 58)	66.6 (66.6 - 66.6)
ENSG00000100938	PSOR	370	12	NA	4113	12	NA	51.6 (40.5 - 61.3)	55.8 (52.6 - 57.8)	NA	51.5 (40.7 - 60.1)	55.8 (52.6 - 57.8)	NA
ENSG00000100938	OLI	420	9	NA	4102	9	NA	45.5 (40.1 - 49.5)	44.5 (42.3 - 47.5)	NA	45.3 (39.2 - 49.4)	44.5 (42.3 - 47.5)	NA
ENSG00000100938	age_menarche	803	21	1	8181	22	NA	13 (12 - 14)	13 (12 - 14)	9 (9 - 9)	13 (12 - 14)	13 (11.2 - 14)	NA
ENSG00000100938	age_menopause	2735	71	5	26713	76	1	51 (48 - 53)	51 (50 - 54)	47 (45 - 49)	51 (48 - 54)	51 (49 - 54)	45 (45 - 45)
ENSG00000119688	age_menopause	663	NA	5	28857	5	NA	51 (48 - 54)	NA	50 (48 - 51)	51 (48 - 54)	50 (48 - 51)	NA
ENSG00000140093	enthesopathies_and_synovial_disorders	665	2	4	24397	6	NA	54.4 (47.2 - 62)	58.5 (57.1 - 59.8)	52.2 (47.2 - 59.8)	54.5 (47.6 - 61.5)	56.4 (49.4 - 60.2)	NA
ENSG00000140093	COPD	353	1	4	13468	5	NA	60.3 (52 - 65.3)	57.4 (57.4 - 57.4)	59.7 (51.5 - 67.8)	59.1 (51.2 - 65.1)	57.4 (51.6 - 67.7)	NA
ENSG00000140107	age_menopause	519	4	1	29001	5	NA	51 (48 - 54)	52.8 (50.8 - 55.1)	50 (50 - 50)	51 (48 - 54)	51 (50 - 54.5)	NA
ENSG00000165953	enthesopathies_and_synovial_disorders	465	3	2	24598	5	NA	54.6 (46.7 - 61.7)	54 (44.1 - 57.9)	61.3 (56.1 - 66.4)	54.5 (47.6 - 61.5)	54 (51 - 61.8)	NA
ENSG00000165953	age_menopause	515	3	2	29005	5	NA	51 (48 - 53)	47 (45.5 - 50.2)	53 (51.5 - 54.5)	51 (48 - 54)	50 (47 - 53.5)	NA
ENSG00000172717	abdominal_hernia	568	11	NA	10857	11	NA	57.6 (49.1 - 64)	51.2 (35.7 - 58.3)	NA	57.2 (48.8 - 63.9)	51.2 (35.7 - 58.3)	NA
ENSG00000172717	allergic_and_chronic_rhinitis	314	7	NA	5845	7	NA	49.4 (38.6 - 58.6)	55.5 (43.2 - 63.7)	NA	50.1 (39.6 - 59.6)	55.5 (43.2 - 63.7)	NA
ENSG00000172717	anxiety_disorders	486	8	NA	8534	8	NA	49.9 (40.9 - 58.1)	62 (40.7 - 65.4)	NA	49.6 (40.8 - 57.8)	62 (40.7 - 65.4)	NA
ENSG00000172717	appendicitis	179	8	NA	3592	8	NA	34.9 (15.1 - 51.3)	17.2 (13.4 - 23.4)	NA	33.3 (16.4 - 51)	17.2 (13.4 - 23.4)	NA
ENSG00000172717	asthma	636	10	NA	11759	10	NA	48.3 (39.8 - 58.9)	53.9 (46.6 - 55.9)	NA	50.1 (39.8 - 58.8)	53.9 (46.6 - 55.9)	NA
ENSG00000172717	bacterial_diseases	619	8	NA	10836	8	NA	57.8 (49.5 - 64.5)	55.9 (52.1 - 62.6)	NA	57.6 (49.3 - 64.4)	55.9 (52.1 - 62.6)	NA
ENSG00000172717	benign_neoplasm_of_colon_rectum_anus_and_anal_canal	372	6	NA	7089	6	NA	60.7 (54.7 - 66.7)	65.7 (62.5 - 72.3)	NA	61.1 (54.6 - 66.5)	65.7 (62.5 - 72.3)	NA
ENSG00000172717	cataract	504	6	NA	9228	6	NA	65 (58.2 - 69.3)	59.1 (56.2 - 62.2)	NA	65.1 (59.6 - 69.5)	59.1 (56.2 - 62.2)	NA
ENSG00000172717	chronic_sinusitis	266	6	NA	5352	6	NA	54.8 (44.1 - 61.4)	57.2 (45.7 - 61.5)	NA	52.7 (43.8 - 60.5)	57.2 (45.7 - 61.5)	NA
ENSG00000172717	coronary_heart_disease_not_otherwise_specified	426	10	NA	7925	10	NA	62 (57 - 67)	63.1 (57.6 - 68.3)	NA	62.3 (57.3 - 66.9)	63.1 (57.6 - 68.3)	NA
ENSG00000172717	depression	435	5	NA	7676	5	NA	49 (40.7 - 56.5)	56.3 (37.3 - 60)	NA	48.8 (40.9 - 56.5)	56.3 (37.3 - 60)	NA
ENSG00000172717	dermatitis	564	6	NA	10693	6	NA	53.1 (43.2 - 61.8)	58 (45.7 - 64.1)	NA	53.4 (43.6 - 61.6)	58 (45.7 - 64.1)	NA
ENSG00000172717	diverticular_disease_of_intestine	564	8	NA	10047	8	NA	61.7 (56.6 - 67.5)	65 (49.3 - 67.5)	NA	62.5 (56.8 - 67.4)	65 (49.3 - 67.5)	NA
ENSG00000172717	enthesopathies_and_synovial_disorders	1231	12	NA	23825	12	NA	54.8 (47.8 - 62)	56.1 (42.9 - 59.1)	NA	54.5 (47.6 - 61.5)	56.1 (42.9 - 59.1)	NA
ENSG00000172717	gastritis_and_duodenitis	635	6	NA	11534	6	NA	58.7 (51 - 64)	55.3 (43.4 - 63.2)	NA	57.7 (50.4 - 64)	55.3 (43.4 - 63.2)	NA
ENSG00000172717	gastro_oesophageal_reflux_disease	527	5	NA	9605	5	NA	57.8 (50.4 - 63.6)	65.4 (54.8 - 66.1)	NA	58.1 (51.4 - 64.1)	65.4 (54.8 - 66.1)	NA
ENSG00000172717	hypertension	567	5	1	10751	6	NA	56 (49.6 - 62.8)	56.9 (53.5 - 66.6)	60 (60 - 60)	56.6 (50.3 - 62.4)	58.5 (54.4 - 65)	NA
ENSG00000172717	infection_of_skin_and_subcutaneous_tissues	187	5	NA	3444	5	NA	58.1 (49.8 - 64.1)	56.4 (55.3 - 64.5)	NA	57.4 (49.9 - 63.8)	56.4 (55.3 - 64.5)	NA
ENSG00000172717	infections_of_other_or_unspecified_organs	229	5	NA	3834	5	NA	59.8 (52.2 - 66.1)	56.4 (41.9 - 61.9)	NA	58.8 (50.7 - 65)	56.4 (41.9 - 61.9)	NA
ENSG00000172717	intervertebral_disc_disorders	319	7	NA	5762	7	NA	55.2 (45.1 - 62.3)	54.5 (53 - 63.9)	NA	53.2 (44.7 - 61.9)	54.5 (53 - 63.9)	NA
ENSG00000172717	iron_deficiency_anaemia	183	5	NA	3682	5	NA	54.2 (46.4 - 64)	47.1 (41.9 - 50.6)	NA	54.8 (46.6 - 64.7)	47.1 (41.9 - 50.6)	NA
ENSG00000172717	leiomyoma_of_uterus	301	5	NA	5458	5	NA	49.5 (44.3 - 54.7)	50.2 (49.1 - 51.5)	NA	49.4 (44.8 - 54.2)	50.2 (49.1 - 51.5)	NA
ENSG00000172717	menorrhagia_and_polymenorrhoea	439	9	NA	8396	9	NA	45.2 (41.3 - 49.2)	44.9 (39.9 - 50)	NA	45.6 (41.2 - 49.2)	44.9 (39.9 - 50)	NA
ENSG00000172717	migraine	375	7	NA	6868	7	NA	45.2 (36.9 - 54)	40.9 (39.8 - 54.9)	NA	46.4 (37.6 - 54.4)	40.9 (39.8 - 54.9)	NA
ENSG00000172717	obesity	373	5	NA	6652	5	NA	56.1 (48.7 - 61.5)	40.9 (31.7 - 52)	NA	55.2 (47.7 - 62.2)	40.9 (31.7 - 52)	NA
ENSG00000172717	osteoarthritis	953	13	NA	18459	13	NA	61 (55 - 66.1)	60.8 (57 - 65.8)	NA	60.5 (54.4 - 65.7)	60.8 (57 - 65.8)	NA
ENSG00000172717	other_anaemias	260	8	NA	4705	8	NA	56.6 (47.6 - 65.3)	48.9 (41.8 - 61.1)	NA	56.5 (47.3 - 65.2)	48.9 (41.8 - 61.1)	NA
ENSG00000172717	other_or_unspecified_infectious_organisms	366	7	NA	6718	7	NA	60.5 (53.2 - 66.5)	61.3 (57 - 62.8)	NA	60.6 (52.7 - 66.7)	61.3 (57 - 62.8)	NA
ENSG00000172717	postmenopausal_bleeding	296	6	NA	5348	6	NA	56.5 (53.5 - 60.8)	61.2 (60.2 - 64.2)	NA	56.2 (53.2 - 59.9)	61.2 (60.2 - 64.2)	NA
ENSG00000172717	primary_malignancy_other_skin_and_subcutaneous_tissue	330	6	NA	5409	6	NA	62.1 (56.2 - 67.9)	57.2 (47.3 - 62.6)	NA	62.8 (56.4 - 67.9)	57.2 (47.3 - 62.6)	NA
ENSG00000172717	stable_angina	337	7	NA	6248	7	NA	60.3 (54.8 - 66.1)	61.1 (58 - 69.3)	NA	60.9 (55.6 - 65.8)	61.1 (58 - 69.3)	NA
ENSG00000172717	CAD	906	14	NA	16908	14	NA	59 (52.6 - 64.8)	56.9 (53.1 - 65.1)	NA	58.5 (51.6 - 64.4)	56.9 (53.1 - 65.1)	NA
ENSG00000172717	COPD	726	7	1	13092	8	NA	59.1 (51.9 - 65.3)	60.1 (54.8 - 65.2)	65 (65 - 65)	59.1 (51.2 - 65.1)	62.5 (55.6 - 65.2)	NA
ENSG00000172717	DEP	582	5	NA	10461	5	NA	49.5 (41.4 - 57.5)	50.3 (44.6 - 59.7)	NA	49.5 (40.8 - 57.3)	50.3 (44.6 - 59.7)	NA
ENSG00000172717	age_menarche	476	10	NA	8520	10	NA	13 (12 - 14)	12.5 (11.2 - 13)	NA	13 (12 - 14)	12.5 (11.2 - 13)	NA
ENSG00000172717	age_menopause	1517	19	NA	27989	19	NA	51 (48 - 54)	52 (50 - 54)	NA	51 (48 - 54)	52 (50 - 54)	NA
ENSG00000197616	abdominal_hernia	345	NA	6	11082	6	3	57.6 (49.2 - 63.4)	NA	61.3 (54.6 - 64.8)	57.2 (48.8 - 63.9)	61.3 (54.6 - 64.8)	52.5 (48.6 - 60.6)
ENSG00000197616	anxiety_disorders	289	NA	5	8733	5	1	48.2 (40.2 - 56.3)	NA	47.2 (44.4 - 54.9)	49.6 (40.8 - 57.9)	47.2 (44.4 - 54.9)	25.9 (25.9 - 25.9)
ENSG00000197616	asthma	388	1	4	12010	5	2	48.7 (39.6 - 57.3)	64.2 (64.2 - 64.2)	58.8 (55.7 - 61.8)	50.1 (39.8 - 58.9)	61.2 (56.3 - 63.6)	52.1 (51.9 - 52.3)
ENSG00000197616	bacterial_diseases	339	2	7	11113	9	2	59.2 (50.4 - 64.7)	68.8 (66.3 - 71.2)	59.5 (57.3 - 63)	57.5 (49.3 - 64.3)	59.7 (58.2 - 66.3)	63 (59.2 - 66.8)
ENSG00000197616	diaphragmatic_hernia	281	1	4	8731	5	1	58.7 (51.9 - 64.2)	73.7 (73.7 - 73.7)	53.9 (44.1 - 57.1)	59.4 (53 - 65.3)	56.2 (51.5 - 59.8)	67.4 (67.4 - 67.4)
ENSG00000197616	enthesopathies_and_synovial_disorders	751	NA	9	24305	9	3	54.7 (47.4 - 62)	NA	56.1 (39.4 - 59.9)	54.5 (47.6 - 61.5)	56.1 (39.4 - 59.9)	55.9 (51.8 - 59.3)
ENSG00000197616	hypertension	352	1	5	10964	6	2	56.5 (51 - 62.2)	69.7 (69.7 - 69.7)	50.2 (43.4 - 55.1)	56.6 (50.3 - 62.5)	52.7 (45.1 - 60)	48 (42.1 - 53.9)
ENSG00000197616	hypo_or_hyperthyroidism	134	1	5	4320	6	1	55.5 (50 - 62.2)	70.3 (70.3 - 70.3)	55.7 (51.6 - 58.1)	56.3 (48.8 - 63.3)	56.9 (52.6 - 62.7)	51.7 (51.7 - 51.7)
ENSG00000197616	infection_of_skin_and_subcutaneous_tissues	112	1	6	3517	7	NA	57.3 (49.8 - 64)	63.9 (63.9 - 63.9)	58.8 (56.8 - 59.7)	57.4 (49.9 - 63.9)	59.5 (57.3 - 61.8)	NA
ENSG00000197616	osteoarthritis	586	NA	6	18829	6	4	60.1 (54.2 - 65.5)	NA	59.1 (55.7 - 64.3)	60.5 (54.4 - 65.7)	59.1 (55.7 - 64.3)	51.2 (48.8 - 53.1)
ENSG00000197616	primary_malignancy_other_skin_and_subcutaneous_tissue	164	3	2	5575	5	1	62.9 (57.7 - 68.1)	62.5 (56.3 - 67.7)	50.1 (47.1 - 53.1)	62.8 (56.3 - 67.9)	56.1 (50.1 - 62.5)	45.9 (45.9 - 45.9)
ENSG00000197616	CAD	523	1	8	17293	9	3	58.5 (50.9 - 64.6)	70.3 (70.3 - 70.3)	57.3 (52.6 - 63.6)	58.5 (51.6 - 64.4)	57.8 (54.3 - 67.8)	63.2 (59.1 - 66.4)
ENSG00000197616	COPD	434	1	4	13384	5	3	59.7 (51.5 - 64.9)	55.8 (55.8 - 55.8)	60.5 (52.9 - 66.9)	59.1 (51.2 - 65.1)	55.8 (54.9 - 66.1)	65.2 (62.5 - 67.2)
ENSG00000197616	age_menopause	929	NA	8	28582	8	6	51 (48 - 53.5)	NA	50 (49 - 51.2)	51 (48 - 54)	50 (49 - 51.2)	51.5 (50.2 - 53.5)
ENSG00000222028	rosacea	86	2	3	3719	5	NA	53.1 (47.5 - 60.5)	42.3 (40.4 - 44.2)	50.9 (46.3 - 53.1)	53.7 (45.6 - 61.3)	46.1 (41.7 - 50.9)	NA
ENSG00000222028	age_menopause	616	2	3	28904	5	NA	51 (48 - 54)	50.5 (49.8 - 51.2)	42 (40.5 - 46)	51 (48 - 54)	49 (42 - 50)	NA
ENSG00000062524	osteoarthritis	475	1	4	18944	5	1	60.3 (54.2 - 65.4)	66.1 (66.1 - 66.1)	59.3 (57.1 - 59.8)	60.5 (54.4 - 65.7)	59.7 (58.8 - 59.8)	54.4 (54.4 - 54.4)
ENSG00000074803	age_menopause	592	2	7	28924	9	NA	51 (48 - 54)	52 (52 - 52)	52 (44 - 52.5)	51 (48 - 54)	52 (50 - 52)	NA
ENSG00000137766	asthma	292	1	4	12103	5	5	49.6 (39.2 - 59.3)	58.8 (58.8 - 58.8)	51.1 (36.3 - 60.8)	50.1 (39.8 - 58.8)	58.6 (43.6 - 58.8)	63 (49.4 - 64.5)
ENSG00000137766	enthesopathies_and_synovial_disorders	591	2	3	24462	5	10	54.5 (48.3 - 61.7)	55.8 (52.5 - 59.2)	52.6 (50.8 - 55.6)	54.5 (47.6 - 61.5)	52.6 (49.1 - 58.6)	56.5 (53.6 - 63)
ENSG00000140521	anxiety_disorders	338	1	7	8680	8	2	49.6 (40.4 - 59)	68 (68 - 68)	50.8 (40.6 - 57)	49.6 (40.8 - 57.8)	52.6 (42.4 - 61.2)	55.6 (50.2 - 61)
ENSG00000140521	asthma	446	NA	5	11953	5	1	50.9 (40.7 - 59.5)	NA	33.3 (31.4 - 47.8)	50.1 (39.8 - 58.8)	33.3 (31.4 - 47.8)	53.4 (53.4 - 53.4)
ENSG00000140521	enthesopathies_and_synovial_disorders	884	2	9	24167	11	6	54.8 (47.3 - 61.9)	63.1 (61.9 - 64.4)	48 (45.3 - 55)	54.5 (47.6 - 61.5)	51.3 (46.2 - 60.1)	54.9 (44.9 - 57.5)
ENSG00000140521	hypertension	415	NA	5	10903	5	1	56.3 (49.1 - 62.8)	NA	65.1 (64.5 - 70.1)	56.6 (50.3 - 62.4)	65.1 (64.5 - 70.1)	65.5 (65.5 - 65.5)
ENSG00000140521	menorrhagia_and_polymenorrhoea	308	1	8	8527	9	NA	45.1 (40.3 - 49.3)	46.6 (46.6 - 46.6)	47.2 (41.7 - 50.7)	45.6 (41.2 - 49.2)	46.9 (42.2 - 50.3)	NA
ENSG00000140521	osteoarthritis	714	1	4	18706	5	NA	60.9 (55.4 - 66)	70.2 (70.2 - 70.2)	68.2 (63.6 - 71.2)	60.5 (54.4 - 65.7)	70.2 (66 - 70.4)	NA
ENSG00000140521	CAD	629	1	5	17191	6	2	58.3 (51.6 - 64.6)	68.8 (68.8 - 68.8)	49.5 (48.4 - 59.3)	58.5 (51.6 - 64.5)	54.4 (48.7 - 64.2)	53.6 (52.9 - 54.2)
ENSG00000140521	COPD	506	2	6	13311	8	1	58.6 (51.3 - 64.6)	60.1 (57.9 - 62.2)	56.5 (49.8 - 59.7)	59.2 (51.2 - 65.1)	57 (53.2 - 61.2)	45.7 (45.7 - 45.7)
ENSG00000140521	DEP	395	1	5	10646	6	1	50.5 (41.6 - 58.3)	44.3 (44.3 - 44.3)	50.5 (41.1 - 59.5)	49.5 (40.8 - 57.3)	47.4 (41.9 - 57.2)	44.6 (44.6 - 44.6)
ENSG00000140521	age_menarche	344	1	4	8656	5	1	13 (12 - 14)	12 (12 - 12)	14 (14 - 14)	13 (12 - 14)	14 (14 - 14)	12 (12 - 12)
ENSG00000140521	age_menopause	1057	1	13	28451	14	3	51 (48 - 53)	48 (48 - 48)	52 (50 - 55)	51 (48 - 54)	51.5 (49.2 - 54.8)	40 (39.5 - 44)
ENSG00000157483	CAD	503	2	4	17318	6	1	59 (52.8 - 65)	67.8 (64.9 - 70.7)	53 (49.8 - 56.3)	58.5 (51.6 - 64.4)	57.6 (52.9 - 64.4)	30.7 (30.7 - 30.7)
ENSG00000157483	age_menopause	890	4	4	28624	8	3	51 (49 - 54)	49 (47.2 - 52.2)	50.5 (50 - 51.5)	51 (48 - 54)	50 (49.5 - 51.5)	55 (53.2 - 55)
ENSG00000167195	age_menopause	374	5	NA	29146	5	NA	51 (48 - 53)	51 (48.5 - 52)	NA	51 (48 - 54)	51 (48.5 - 52)	NA
ENSG00000175318	CAD	386	6	1	17435	7	NA	58.5 (52.7 - 64.3)	59.6 (57.6 - 65.2)	59.8 (59.8 - 59.8)	58.5 (51.6 - 64.5)	59.8 (57.8 - 63.8)	NA
ENSG00000175318	age_menopause	637	7	2	28879	9	NA	51 (48 - 54)	52 (49.5 - 52.8)	42.5 (41.2 - 43.8)	51 (48 - 54)	51 (45 - 52.5)	NA
ENSG00000198838	allergic_and_chronic_rhinitis	237	NA	5	5923	5	1	51.8 (38.6 - 61.7)	NA	43.1 (42.6 - 59)	50 (39.6 - 59.5)	43.1 (42.6 - 59)	31.2 (31.2 - 31.2)
ENSG00000198838	anxiety_disorders	379	NA	5	8643	5	1	50.4 (41.3 - 60)	NA	44.4 (34 - 52.4)	49.5 (40.8 - 57.8)	44.4 (34 - 52.4)	44.8 (44.8 - 44.8)
ENSG00000198838	bacterial_diseases	438	NA	5	11019	5	1	57.3 (49.4 - 64.2)	NA	62.7 (58.1 - 65.7)	57.6 (49.3 - 64.4)	62.7 (58.1 - 65.7)	61.6 (61.6 - 61.6)
ENSG00000198838	cataract	383	1	5	9347	6	2	66.3 (59.9 - 69.9)	68.5 (68.5 - 68.5)	65.1 (62.9 - 65.7)	65 (59.5 - 69.5)	65.4 (63.4 - 67.8)	62.7 (59.8 - 65.5)
ENSG00000198838	chronic_sinusitis	233	NA	10	5378	10	3	53.7 (44.2 - 61.1)	NA	56.5 (44.7 - 65.3)	52.7 (43.8 - 60.5)	56.5 (44.7 - 65.3)	35.1 (33.2 - 47.2)
ENSG00000198838	depression	332	1	4	7774	5	5	49.1 (41 - 56.5)	45.8 (45.8 - 45.8)	42 (30.1 - 53.9)	48.8 (40.8 - 56.4)	45.8 (31.7 - 52.4)	55.2 (54.6 - 59)
ENSG00000198838	enthesopathies_and_synovial_disorders	937	1	10	24112	11	8	54.4 (47 - 61.5)	53.9 (53.9 - 53.9)	53.9 (48.6 - 54.8)	54.5 (47.6 - 61.5)	53.9 (50 - 54.8)	61.4 (54.2 - 67.2)
ENSG00000198838	female_genital_prolapse	232	NA	6	5912	6	5	58.2 (52.5 - 64.2)	NA	61.6 (59.2 - 65.6)	57.6 (50.9 - 63.7)	61.6 (59.2 - 65.6)	63.5 (62 - 63.6)
ENSG00000198838	gastritis_and_duodenitis	505	2	5	11656	7	7	58 (49.8 - 64.5)	59.2 (57.3 - 61.1)	63.5 (51.7 - 65.9)	57.8 (50.5 - 64)	63 (53.5 - 64.7)	55 (47.2 - 57.4)
ENSG00000198838	gastro_oesophageal_reflux_disease	424	1	4	9703	5	5	57.4 (50 - 62.9)	52.4 (52.4 - 52.4)	56.9 (53.2 - 60.7)	58.1 (51.4 - 64.2)	54.8 (52.4 - 59)	53.8 (51.1 - 55.5)
ENSG00000198838	osteoarthritis	708	1	6	18705	7	5	60.9 (55 - 66.1)	43.9 (43.9 - 43.9)	59.3 (52.1 - 67.4)	60.5 (54.4 - 65.7)	54.6 (47.6 - 66.2)	57.8 (53 - 62.8)
ENSG00000198838	CAD	671	1	7	17146	8	3	58.8 (52.5 - 64.8)	43.7 (43.7 - 43.7)	54.4 (53.3 - 58.9)	58.5 (51.6 - 64.4)	54.2 (51.1 - 57.5)	59 (52.3 - 63.5)
ENSG00000198838	COPD	530	1	5	13285	6	5	58.8 (49.9 - 64.5)	45.7 (45.7 - 45.7)	59.2 (58.9 - 60.5)	59.1 (51.2 - 65.1)	59.1 (57.6 - 60.2)	60.5 (54.9 - 61.7)
ENSG00000198838	age_menopause	1088	4	9	28413	13	11	51 (48 - 53)	51 (50 - 52.5)	50 (48 - 52)	51 (48 - 54)	50 (50 - 52)	51 (47.2 - 53)
ENSG00000064270	COPD	229	1	6	13585	7	5	58 (48.5 - 64.1)	72 (72 - 72)	50.8 (45.6 - 62.2)	59.2 (51.3 - 65.1)	54.1 (46.2 - 67.5)	60.8 (53.7 - 67.9)
ENSG00000070729	enthesopathies_and_synovial_disorders	662	1	4	24401	5	NA	55.1 (47.4 - 62.6)	58.4 (58.4 - 58.4)	53.9 (50.3 - 58.4)	54.5 (47.6 - 61.4)	57.2 (50.6 - 58.4)	NA
ENSG00000070729	osteoarthritis	558	2	3	18862	5	NA	61 (54.8 - 66.1)	60.8 (58 - 63.6)	55.5 (54.7 - 58.6)	60.5 (54.4 - 65.7)	55.5 (55.2 - 61.7)	NA
ENSG00000070729	CAD	486	1	4	17337	5	NA	58.2 (51.6 - 65.2)	57.5 (57.5 - 57.5)	54.9 (44.2 - 61.2)	58.6 (51.6 - 64.4)	57.5 (50.2 - 59.6)	NA
ENSG00000070729	age_menopause	822	3	2	28698	5	NA	50 (48 - 53)	52 (49 - 53.5)	49.8 (49.6 - 49.9)	51 (48 - 54)	50 (49.5 - 52)	NA
ENSG00000091262	anxiety_disorders	232	NA	7	8788	7	1	50.2 (42.1 - 59.1)	NA	41.8 (34.2 - 43.2)	49.6 (40.7 - 57.9)	41.8 (34.2 - 43.2)	63.8 (63.8 - 63.8)
ENSG00000091262	bacterial_diseases	335	NA	6	11122	6	NA	57 (49.2 - 63)	NA	56 (49.8 - 63.6)	57.6 (49.3 - 64.4)	56 (49.8 - 63.6)	NA
ENSG00000091262	carpal_tunnel_syndrome	176	2	4	5139	6	1	54.6 (48.5 - 61.6)	52.6 (51.5 - 53.6)	50.2 (49.4 - 50.6)	56.2 (49.9 - 62.2)	50.3 (50.2 - 51.3)	68.4 (68.4 - 68.4)
ENSG00000091262	depression	238	1	7	7869	8	1	48.3 (39.6 - 57.1)	70.7 (70.7 - 70.7)	37.3 (34 - 41.5)	48.9 (40.9 - 56.4)	37.9 (35.7 - 50.2)	37 (37 - 37)
ENSG00000091262	enthesopathies_and_synovial_disorders	732	2	3	24330	5	1	54.8 (46.8 - 62)	61.8 (56.6 - 67.1)	40.7 (35.4 - 46)	54.5 (47.6 - 61.5)	51.3 (40.7 - 51.3)	46.6 (46.6 - 46.6)
ENSG00000091262	osteoarthritis	605	2	6	18810	8	2	61 (54.4 - 66.4)	67.3 (67.3 - 67.3)	60.5 (55.2 - 63.6)	60.5 (54.4 - 65.6)	63.5 (56.8 - 67.3)	60 (59.4 - 60.6)
ENSG00000091262	CAD	530	3	3	17290	6	2	58.8 (52.9 - 64)	62 (58.5 - 66.2)	62.9 (62.3 - 62.9)	58.5 (51.6 - 64.5)	62.4 (61.8 - 62.9)	56 (55.5 - 56.6)
ENSG00000091262	DEP	329	1	5	10711	6	2	49.7 (41.3 - 58.4)	70.7 (70.7 - 70.7)	42.6 (38.4 - 46.6)	49.5 (40.9 - 57.3)	44.6 (39.4 - 62.2)	47.9 (42.5 - 53.4)
ENSG00000091262	age_menopause	931	2	4	28585	6	3	51 (48 - 53.2)	55.5 (53.2 - 57.8)	50 (48.8 - 50)	51 (48 - 54)	50 (50 - 50.8)	50 (48 - 51.5)
ENSG00000102893	enthesopathies_and_synovial_disorders	530	NA	5	24532	5	1	53.9 (47 - 60.4)	NA	59.8 (47.5 - 62.5)	54.6 (47.6 - 61.5)	59.8 (47.5 - 62.5)	54 (54 - 54)
ENSG00000102967	abdominal_hernia	708	13	4	10708	17	3	56.6 (48.8 - 63.5)	59.2 (52 - 61.7)	59 (52.6 - 64.7)	57.2 (48.8 - 64)	59.2 (52 - 62.7)	38.6 (20 - 51.9)
ENSG00000102967	actinic_keratosis	281	6	NA	4760	6	3	63.8 (58.1 - 67.9)	64.7 (62.8 - 67.8)	NA	63.6 (57.7 - 68.3)	64.7 (62.8 - 67.8)	64.5 (62.1 - 69.5)
ENSG00000102967	anal_fissure	177	4	1	2635	5	NA	51.1 (42.1 - 59.7)	55.2 (46.7 - 65.2)	49.4 (49.4 - 49.4)	49.2 (40.3 - 58.2)	49.4 (46.9 - 63.5)	NA
ENSG00000102967	anxiety_disorders	588	13	2	8425	15	NA	49.4 (40.3 - 56.9)	48.7 (41.1 - 59.4)	54.1 (51.1 - 57.1)	49.6 (40.8 - 58)	48.7 (41.5 - 59.8)	NA
ENSG00000102967	asthma	799	9	NA	11596	9	1	50 (40 - 59.2)	50.7 (44.6 - 57.3)	NA	50.1 (39.8 - 58.8)	50.7 (44.6 - 57.3)	60 (60 - 60)
ENSG00000102967	bacterial_diseases	763	10	NA	10688	10	2	57.5 (49.6 - 64.3)	58.2 (51.4 - 63.5)	NA	57.6 (49.3 - 64.4)	58.2 (51.4 - 63.5)	65.4 (64.5 - 66.4)
ENSG00000102967	benign_neoplasm_of_colon_rectum_anus_and_anal_canal	475	7	2	6982	9	1	61.3 (54.4 - 66.7)	62.3 (58 - 70.3)	60 (58.6 - 61.5)	61 (54.7 - 66.5)	62.3 (57.1 - 68.3)	55 (55 - 55)
ENSG00000102967	copd	202	7	NA	3066	7	2	61.9 (56 - 67.6)	64.4 (61 - 66.5)	NA	63.3 (57.5 - 68.1)	64.4 (61 - 66.5)	67.4 (64.7 - 70)
ENSG00000102967	carpal_tunnel_syndrome	360	5	1	4954	6	2	55.7 (48.3 - 62.2)	62.9 (48.1 - 63.5)	43.1 (43.1 - 43.1)	56.2 (50 - 62.2)	55.5 (44.5 - 63.4)	43 (39.7 - 46.3)
ENSG00000102967	cataract	625	8	NA	9101	8	4	64.7 (59.6 - 69.2)	61.2 (60.1 - 66.9)	NA	65.1 (59.5 - 69.5)	61.2 (60.1 - 66.9)	70.4 (68.8 - 71.7)
ENSG00000102967	cholelithiasis	371	6	NA	5857	6	NA	57.8 (51.2 - 63.6)	62 (58 - 62.6)	NA	57.3 (50.5 - 63.4)	62 (58 - 62.6)	NA
ENSG00000102967	chronic_sinusitis	338	5	1	5279	6	1	52.4 (44.7 - 60.7)	62.3 (58.6 - 65.8)	44.3 (44.3 - 44.3)	52.8 (43.7 - 60.5)	60.5 (48.6 - 64.9)	53.8 (53.8 - 53.8)
ENSG00000102967	coronary_heart_disease_not_otherwise_specified	523	3	3	7829	6	3	62.8 (57.7 - 67)	69.3 (68.6 - 70)	59 (56.7 - 65.2)	62.2 (57.3 - 66.8)	68.6 (61.2 - 70.4)	71.9 (68.5 - 72.8)
ENSG00000102967	depression	514	7	7	7587	14	1	50.1 (41.9 - 56.6)	42.9 (36.6 - 49.9)	60.2 (49.4 - 61.4)	48.8 (40.8 - 56.4)	49.9 (44 - 59)	38.6 (38.6 - 38.6)
ENSG00000102967	dermatitis	710	8	2	10540	10	3	53.2 (43.7 - 61.9)	61.1 (57.7 - 66)	37.5 (28 - 46.9)	53.4 (43.5 - 61.6)	59.3 (54.7 - 64.1)	52.1 (40 - 54.1)
ENSG00000102967	diabetes	385	7	1	5451	8	4	60.7 (53.3 - 66.5)	59.6 (58.3 - 62.8)	53.4 (53.4 - 53.4)	60.9 (54.1 - 66.1)	59.4 (56.4 - 61.8)	62.3 (60.6 - 65.2)
ENSG00000102967	diaphragmatic_hernia	560	12	1	8443	13	2	58.9 (53.3 - 65.2)	59.4 (55.6 - 62.7)	46.9 (46.9 - 46.9)	59.4 (52.9 - 65.3)	57.9 (54.9 - 62.5)	51.8 (47 - 56.6)
ENSG00000102967	diverticular_disease_of_intestine	699	17	3	9899	20	1	62 (56.3 - 67.4)	65.8 (61.6 - 69.8)	52.6 (50 - 54.1)	62.5 (56.8 - 67.4)	62.6 (57.6 - 68.1)	67.2 (67.2 - 67.2)
ENSG00000102967	enthesopathies_and_synovial_disorders	1650	22	5	23387	27	4	54.5 (47.9 - 61)	54.6 (49.5 - 59.7)	54.5 (41.8 - 62.2)	54.5 (47.6 - 61.5)	54.6 (49.3 - 61)	55.3 (54.3 - 60.5)
ENSG00000102967	erectile_dysfunction	402	6	1	5942	7	2	59.2 (52.8 - 64.4)	61.1 (48.9 - 64.1)	47.4 (47.4 - 47.4)	59.6 (53.5 - 64.6)	59.7 (46.3 - 63.6)	69.1 (66.6 - 71.5)
ENSG00000102967	female_genital_prolapse	382	4	1	5767	5	1	59.1 (51.3 - 65.3)	57.8 (49.2 - 68.3)	49.5 (49.5 - 49.5)	57.5 (51 - 63.6)	49.5 (49.2 - 66.3)	39.6 (39.6 - 39.6)
ENSG00000102967	fibromatoses	124	4	1	1962	5	1	60.6 (54.3 - 67)	60.4 (59.6 - 61.8)	59.1 (59.1 - 59.1)	61.5 (55.9 - 66.6)	59.9 (59.1 - 61)	68.3 (68.3 - 68.3)
ENSG00000102967	gastritis_and_duodenitis	738	15	3	11418	18	1	57.5 (49.9 - 64.3)	55.8 (51.3 - 61.6)	46.9 (44.9 - 58)	57.8 (50.5 - 64)	54.9 (47.9 - 63.6)	56.2 (56.2 - 56.2)
ENSG00000102967	gastro_oesophageal_reflux_disease	616	9	NA	9508	9	4	58.7 (51.7 - 64.8)	62.1 (52.6 - 69.4)	NA	58.1 (51.3 - 64.1)	62.1 (52.6 - 69.4)	55.8 (50 - 60.7)
ENSG00000102967	hearing_loss	316	6	NA	4744	6	1	59.5 (49.8 - 66.2)	51.4 (43.7 - 61.2)	NA	59.5 (50.3 - 66.5)	51.4 (43.7 - 61.2)	55.8 (55.8 - 55.8)
ENSG00000102967	hyperplasia_of_prostate	174	6	NA	2564	6	NA	61.4 (56.1 - 65.9)	54.1 (47.8 - 60.6)	NA	61.2 (56.1 - 65.6)	54.1 (47.8 - 60.6)	NA
ENSG00000102967	hypertension	735	9	4	10573	13	3	56.3 (50.6 - 62.4)	59.6 (57.6 - 61.5)	55.4 (50.2 - 61.2)	56.6 (50.3 - 62.5)	59.6 (57 - 61.5)	53.8 (44.2 - 57.7)
ENSG00000102967	hypo_or_hyperthyroidism	273	3	2	4180	5	3	57.1 (50.4 - 64.8)	56.8 (53.4 - 59.4)	62.6 (60.6 - 64.5)	56.2 (48.7 - 63.1)	58.7 (56.8 - 62)	52.4 (43.7 - 58.1)
ENSG00000102967	iron_deficiency_anaemia	245	5	1	3619	6	NA	51.4 (44.9 - 64)	59.3 (57.4 - 63.2)	46.9 (46.9 - 46.9)	55 (46.7 - 64.7)	58.4 (49.5 - 62.2)	NA
ENSG00000102967	leiomyoma_of_uterus	373	3	2	5385	5	1	49.4 (44.5 - 55)	56.8 (50 - 60.4)	55.2 (53.8 - 56.5)	49.4 (44.8 - 54.1)	56.8 (52.5 - 57.9)	57 (57 - 57)
ENSG00000102967	migraine	461	9	3	6776	12	1	46.9 (39.2 - 54.1)	51 (32.5 - 57.3)	48.9 (46.8 - 58)	46.4 (37.4 - 54.4)	50.5 (41.8 - 58.5)	57.8 (57.8 - 57.8)
ENSG00000102967	obesity	430	5	NA	6593	5	2	55.2 (48.1 - 62.8)	59 (50.4 - 59.3)	NA	55.2 (47.7 - 62.1)	59 (50.4 - 59.3)	47 (36.8 - 57.1)
ENSG00000102967	oesophagitis_and_oesophageal_ulcer	538	8	1	7922	9	3	57.7 (51.5 - 63.9)	64.1 (53.9 - 70.4)	47.3 (47.3 - 47.3)	57.3 (50.2 - 63.5)	61.1 (51 - 70.1)	58.6 (50.7 - 61.5)
ENSG00000102967	osteoarthritis	1208	25	3	18188	28	1	60.5 (54.5 - 65.9)	61.4 (51 - 66.8)	53.3 (51.9 - 56.8)	60.5 (54.4 - 65.7)	60.5 (50.9 - 66.1)	65.3 (65.3 - 65.3)
ENSG00000102967	other_anaemias	354	7	1	4609	8	2	55.4 (47.4 - 64.6)	65.6 (61 - 70.6)	46.9 (46.9 - 46.9)	56.5 (47.3 - 65.2)	65.1 (54.8 - 69.6)	38.8 (33.1 - 44.5)
ENSG00000102967	other_or_unspecified_infectious_organisms	434	7	2	6645	9	3	61 (52.3 - 66.9)	53.8 (47.5 - 58.8)	48.4 (42.4 - 54.5)	60.5 (52.8 - 66.7)	53.8 (42.9 - 60.5)	62.1 (49 - 68.3)
ENSG00000102967	peptic_ulcer_disease	232	5	NA	3264	5	2	52.9 (41.7 - 60.8)	53.9 (45.1 - 57.7)	NA	53.6 (41.9 - 62.2)	53.9 (45.1 - 57.7)	37.7 (35.5 - 39.9)
ENSG00000102967	postmenopausal_bleeding	346	6	2	5295	8	1	56.2 (53.7 - 60.2)	58.4 (53.9 - 65.5)	62.8 (60.4 - 65.3)	56.2 (53.2 - 59.9)	59.1 (55.6 - 67.4)	58 (58 - 58)
ENSG00000102967	primary_malignancy_other_skin_and_subcutaneous_tissue	409	6	1	5328	7	1	62.3 (55.8 - 67.1)	62.4 (57.7 - 68)	39.6 (39.6 - 39.6)	62.9 (56.4 - 68)	58.1 (57.5 - 67.5)	63.5 (63.5 - 63.5)
ENSG00000102967	rosacea	243	5	NA	3561	5	1	52.4 (45.8 - 59.6)	45.7 (38.4 - 52.8)	NA	53.7 (45.7 - 61.5)	45.7 (38.4 - 52.8)	61.1 (61.1 - 61.1)
ENSG00000102967	stable_angina	427	4	3	6156	7	2	61.2 (55.5 - 65.9)	71.8 (69.3 - 73.5)	64.4 (56.6 - 67.9)	60.9 (55.5 - 65.8)	70.7 (64.8 - 72.2)	63.5 (62.8 - 64.1)
ENSG00000102967	tinnitus	138	4	1	1916	5	2	58 (50.1 - 64.9)	50.8 (46.3 - 55.4)	57.5 (57.5 - 57.5)	56.5 (49.7 - 62.9)	55.2 (46.5 - 55.8)	64.2 (63.8 - 64.6)
ENSG00000102967	urinary_incontinence	366	5	1	5585	6	1	55.2 (47.8 - 62.5)	53.2 (49.2 - 62.2)	49.5 (49.5 - 49.5)	55 (47.7 - 62.4)	51.3 (49.3 - 59.9)	52.4 (52.4 - 52.4)
ENSG00000102967	urinary_tract_infections	293	6	NA	3974	6	1	59.6 (50.1 - 67.3)	59.8 (55.5 - 66.4)	NA	60.5 (52.8 - 66.4)	59.8 (55.5 - 66.4)	67.3 (67.3 - 67.3)
ENSG00000102967	urolithiasis	183	5	NA	2913	5	NA	55.9 (47.8 - 62.2)	57.8 (52.9 - 64.2)	NA	54.4 (46.2 - 61.9)	57.8 (52.9 - 64.2)	NA
ENSG00000102967	type_2_diabetes	347	7	1	4887	8	4	61.2 (53.9 - 66.8)	60.7 (59.4 - 65.5)	53.4 (53.4 - 53.4)	61.7 (55.4 - 66.7)	60.2 (58.7 - 65.2)	62.3 (60.6 - 65.2)
ENSG00000102967	CAD	1119	11	5	16687	16	6	58.4 (51.8 - 63.9)	64.5 (59.4 - 68.6)	48.4 (47 - 64.4)	58.5 (51.6 - 64.5)	64.3 (48.3 - 68.3)	59.3 (48.5 - 63.8)
ENSG00000102967	COPD	871	16	4	12931	20	4	57.7 (50.9 - 64.4)	63.4 (50.9 - 67.6)	46.3 (44.9 - 53.7)	59.2 (51.2 - 65.1)	60.5 (48.8 - 67.6)	62.7 (61.9 - 64.9)
ENSG00000102967	STR_ctrl_excl	338	8	2	4729	10	1	62.4 (56.3 - 67.8)	58.3 (54.7 - 61)	72.3 (71 - 73.6)	62.1 (55.2 - 67.7)	58.8 (55.7 - 68.9)	61.7 (61.7 - 61.7)
ENSG00000102967	DEP	701	7	4	10335	11	1	50.1 (41.9 - 57.4)	49.9 (38.4 - 51.5)	60.6 (58.6 - 61.6)	49.5 (40.8 - 57.3)	52.1 (46.4 - 58.6)	38.5 (38.5 - 38.5)
ENSG00000102967	age_menarche	552	10	1	8439	11	4	13 (12 - 14)	14 (12.9 - 15)	12 (12 - 12)	13 (12 - 14)	14 (12.2 - 15)	15.5 (14.8 - 16)
ENSG00000102967	age_menopause	1902	35	5	27578	40	5	51 (48 - 53)	52 (49 - 53.5)	50 (47 - 51)	51 (48 - 54)	51 (48.5 - 53.2)	53 (50 - 54)
ENSG00000103197	enthesopathies_and_synovial_disorders	736	NA	6	24323	6	3	54.1 (47.5 - 61.8)	NA	62.1 (55.5 - 70.1)	54.6 (47.6 - 61.5)	62.1 (55.5 - 70.1)	55.6 (54.3 - 63.5)
ENSG00000103197	CAD	553	1	5	17268	6	1	59.4 (53.1 - 64.6)	73.1 (73.1 - 73.1)	59.3 (52.2 - 62.9)	58.5 (51.6 - 64.5)	61.1 (54 - 64.1)	70.3 (70.3 - 70.3)
ENSG00000126602	abdominal_hernia	435	2	5	10994	7	NA	57.2 (48.9 - 63.2)	34.9 (17.6 - 52.2)	60.1 (45 - 66.2)	57.2 (48.8 - 64)	60.1 (42.4 - 67.8)	NA
ENSG00000126602	asthma	468	2	4	11930	6	1	50 (39.5 - 59.8)	62.8 (59.1 - 66.6)	45.8 (40.3 - 46.9)	50.1 (39.8 - 58.8)	47.8 (45.7 - 53.9)	71.8 (71.8 - 71.8)
ENSG00000126602	enthesopathies_and_synovial_disorders	1013	1	4	24050	5	NA	54.6 (48.2 - 60.8)	52.9 (52.9 - 52.9)	52.1 (50.9 - 56.5)	54.5 (47.6 - 61.5)	52.8 (51.4 - 52.9)	NA
ENSG00000126602	osteoarthritis	742	NA	8	18672	8	3	60.9 (54.1 - 66.1)	NA	55 (53.2 - 58.2)	60.5 (54.4 - 65.7)	55 (53.2 - 58.2)	65.4 (65 - 68.7)
ENSG00000126602	COPD	559	2	6	13259	8	NA	59.4 (51.6 - 64.9)	59.3 (56.4 - 62.3)	57 (47.6 - 62.8)	59.1 (51.2 - 65.1)	57.6 (50.8 - 63.4)	NA
ENSG00000126602	age_menopause	1244	3	9	28268	12	1	51 (48 - 54)	48 (47.5 - 52.5)	52 (50 - 54)	51 (48 - 54)	51.5 (48.8 - 54)	50 (50 - 50)
ENSG00000140675	age_menopause	652	3	2	28868	5	NA	51 (48 - 54)	54 (51 - 54.5)	44.5 (42.2 - 46.8)	51 (48 - 54)	49 (48 - 54)	NA
ENSG00000140798	age_menopause	740	1	5	28779	6	NA	51 (48 - 54)	50 (50 - 50)	47 (45 - 48)	51 (48 - 54)	47.5 (45.5 - 49.5)	NA
ENSG00000158486	diverticular_disease_of_intestine	293	NA	6	10317	6	3	62.7 (56.5 - 67.4)	NA	65.1 (63 - 67.8)	62.5 (56.8 - 67.4)	65.1 (63 - 67.8)	52.3 (52.2 - 55.8)
ENSG00000158486	enthesopathies_and_synovial_disorders	632	NA	6	24425	6	5	54.8 (47.5 - 61.5)	NA	51 (43.2 - 55.1)	54.5 (47.6 - 61.5)	51 (43.2 - 55.1)	57.3 (46.2 - 60.9)
ENSG00000158486	gastro_oesophageal_reflux_disease	241	NA	6	9888	6	2	59.3 (51.4 - 64.8)	NA	52.2 (47.7 - 58.1)	58.1 (51.4 - 64.1)	52.2 (47.7 - 58.1)	54.3 (54.2 - 54.5)
ENSG00000158486	hypertension	262	NA	5	11055	5	2	57 (49.7 - 62.3)	NA	57.2 (54.3 - 57.3)	56.6 (50.3 - 62.5)	57.2 (54.3 - 57.3)	62.7 (59.7 - 65.6)
ENSG00000158486	CAD	424	NA	5	17395	5	4	58.6 (52.1 - 64.1)	NA	57.5 (55.2 - 67.2)	58.5 (51.6 - 64.5)	57.5 (55.2 - 67.2)	56.9 (52.3 - 61.4)
ENSG00000158486	COPD	339	NA	7	13477	7	3	59.7 (52.6 - 65)	NA	52.7 (49.1 - 59.6)	59.1 (51.2 - 65.1)	52.7 (49.1 - 59.6)	64.3 (59.8 - 65)
ENSG00000167972	anxiety_disorders	302	NA	6	8720	6	NA	49.7 (42.7 - 58.4)	NA	41.4 (35.6 - 46.8)	49.6 (40.7 - 57.9)	41.4 (35.6 - 46.8)	NA
ENSG00000167972	enthesopathies_and_synovial_disorders	914	1	7	24145	8	1	54.2 (47.3 - 61.2)	64.6 (64.6 - 64.6)	50.5 (48.7 - 54)	54.6 (47.6 - 61.5)	51.2 (49.4 - 58.3)	57.6 (57.6 - 57.6)
ENSG00000167972	hypertension	368	NA	5	10950	5	1	57.1 (51 - 62.5)	NA	59.4 (47 - 60.8)	56.6 (50.3 - 62.5)	59.4 (47 - 60.8)	46.3 (46.3 - 46.3)
ENSG00000167972	CAD	607	1	4	17212	5	4	58.5 (51.1 - 63.8)	51.9 (51.9 - 51.9)	52.8 (49.1 - 57.3)	58.5 (51.7 - 64.5)	51.9 (49.8 - 55.9)	61.4 (56.5 - 61.7)
ENSG00000167972	DEP	408	NA	5	10634	5	1	50.3 (41.9 - 58.3)	NA	50.6 (42.1 - 55.7)	49.5 (40.8 - 57.3)	50.6 (42.1 - 55.7)	44.7 (44.7 - 44.7)
ENSG00000167972	age_menopause	1038	1	4	28480	5	2	51 (48 - 53)	52 (52 - 52)	46 (40.2 - 51)	51 (48 - 54)	50 (42 - 52)	48 (44 - 52)
ENSG00000183747	age_menopause	644	4	1	28876	5	NA	51 (48 - 53)	52.5 (52 - 53.5)	46 (46 - 46)	51 (48 - 54)	52 (52 - 53)	NA
ENSG00000184471	abdominal_hernia	462	4	1	10969	5	NA	57.5 (49.5 - 63.9)	59.5 (55.7 - 63.2)	61.3 (61.3 - 61.3)	57.2 (48.8 - 63.9)	59.8 (59.3 - 61.3)	NA
ENSG00000184471	allergic_and_chronic_rhinitis	222	4	2	5938	6	NA	50.9 (40.2 - 59.1)	53.8 (44.1 - 64.9)	32.2 (22.2 - 42.1)	50 (39.4 - 59.6)	48.3 (43.3 - 60.3)	NA
ENSG00000184471	asthma	520	6	1	11878	7	NA	50.2 (40.1 - 59)	35.3 (15.5 - 53.6)	57.4 (57.4 - 57.4)	50.1 (39.8 - 58.8)	43.7 (19.3 - 57.1)	NA
ENSG00000184471	benign_neoplasm_of_colon_rectum_anus_and_anal_canal	307	4	1	7155	5	NA	61.3 (55.1 - 66.4)	62.2 (60 - 64.2)	66.8 (66.8 - 66.8)	61 (54.6 - 66.5)	64.2 (60.2 - 64.3)	NA
ENSG00000184471	cataract	395	3	2	9338	5	NA	65.7 (59.9 - 69.6)	58.9 (55.3 - 61.3)	59.2 (58.3 - 60)	65.1 (59.5 - 69.5)	58.9 (57.4 - 60.9)	NA
ENSG00000184471	cholelithiasis	246	3	3	5982	6	NA	56.3 (50.9 - 63.6)	54.1 (52 - 60.2)	48.6 (45.5 - 56)	57.4 (50.5 - 63.4)	52 (48.9 - 61.2)	NA
ENSG00000184471	chronic_sinusitis	212	4	1	5407	5	NA	52 (42 - 59.6)	52.6 (48.1 - 59.1)	51.7 (51.7 - 51.7)	52.8 (43.9 - 60.6)	51.7 (49.9 - 55.3)	NA
ENSG00000184471	depression	374	4	1	7737	5	NA	48.3 (40.7 - 55.5)	43.3 (41.2 - 45)	51 (51 - 51)	48.9 (40.9 - 56.5)	44.8 (41.8 - 45.5)	NA
ENSG00000184471	diverticular_disease_of_intestine	448	5	3	10163	8	NA	61.5 (55.8 - 67.3)	61.1 (60.2 - 64.2)	58.4 (57.6 - 62.1)	62.5 (56.8 - 67.4)	60.6 (58.1 - 64.6)	NA
ENSG00000184471	enthesopathies_and_synovial_disorders	1017	7	3	24041	10	NA	54.2 (48.1 - 62.2)	58.7 (53.3 - 63.7)	49.1 (48.5 - 49.5)	54.6 (47.6 - 61.4)	53.9 (48.8 - 62.3)	NA
ENSG00000184471	gastro_oesophageal_reflux_disease	443	5	2	9687	7	NA	59 (52.3 - 64.8)	48.5 (45.5 - 60.2)	57.6 (56.3 - 58.9)	58.1 (51.3 - 64.1)	55.1 (47 - 60.2)	NA
ENSG00000184471	hypertension	454	6	1	10863	7	NA	56.2 (50.2 - 62.8)	57 (50.7 - 59.5)	45.5 (45.5 - 45.5)	56.6 (50.3 - 62.4)	55.2 (47.3 - 59.3)	NA
ENSG00000184471	oesophagitis_and_oesophageal_ulcer	391	6	NA	8075	6	NA	57.9 (51 - 63.3)	54.9 (47.5 - 58.9)	NA	57.3 (50.2 - 63.6)	54.9 (47.5 - 58.9)	NA
ENSG00000184471	osteoarthritis	801	4	1	18619	5	NA	60.4 (54.3 - 65.6)	56.1 (51.2 - 60.5)	54.8 (54.8 - 54.8)	60.5 (54.4 - 65.7)	54.8 (52.1 - 60.1)	NA
ENSG00000184471	primary_malignancy_breast	206	6	NA	4947	6	NA	57.6 (50.1 - 64)	51.6 (50.9 - 52.1)	NA	56.9 (50.7 - 63.1)	51.6 (50.9 - 52.1)	NA
ENSG00000184471	BC	213	6	NA	5008	6	NA	57.6 (50 - 63.8)	51.8 (50.9 - 59.7)	NA	56.8 (50.6 - 63.1)	51.8 (50.9 - 59.7)	NA
ENSG00000184471	CAD	709	7	1	17111	8	NA	58.1 (51.6 - 64.3)	59.6 (55.2 - 64.3)	66.9 (66.9 - 66.9)	58.6 (51.6 - 64.5)	61.7 (55.9 - 65.2)	NA
ENSG00000184471	COPD	574	5	NA	13247	5	NA	58.9 (50.9 - 65.4)	61.1 (54.6 - 63.3)	NA	59.1 (51.2 - 65.1)	61.1 (54.6 - 63.3)	NA
ENSG00000184471	DEP	482	5	1	10560	6	NA	49.4 (41 - 56.5)	45.5 (44.8 - 50)	66.6 (66.6 - 66.6)	49.5 (40.9 - 57.4)	47.8 (45 - 51.2)	NA
ENSG00000184471	PSOR	184	5	NA	4306	5	NA	52.2 (42.9 - 60.5)	55.7 (46.9 - 56.6)	NA	51.5 (40.7 - 60.2)	55.7 (46.9 - 56.6)	NA
ENSG00000184471	age_menopause	1223	15	1	28286	16	NA	51 (48 - 53.8)	53 (49 - 54)	49 (49 - 49)	51 (48 - 54)	52.5 (49 - 54)	NA
ENSG00000196557	cataract	298	NA	5	9435	5	NA	64 (59.2 - 68.9)	NA	67.4 (66 - 67.7)	65.1 (59.6 - 69.5)	67.4 (66 - 67.7)	NA
ENSG00000196557	gastro_oesophageal_reflux_disease	293	NA	8	9834	8	2	58 (51.1 - 63.9)	NA	53.1 (48.7 - 60.5)	58.1 (51.4 - 64.1)	53.1 (48.7 - 60.5)	53.9 (51.1 - 56.7)
ENSG00000196557	age_menopause	894	NA	8	28620	8	3	51 (48 - 54)	NA	50.5 (49.2 - 51.5)	51 (48 - 54)	50.5 (49.2 - 51.5)	49 (44.5 - 50.5)
ENSG00000197912	enthesopathies_and_synovial_disorders	680	4	1	24381	5	2	54.2 (47.4 - 60.6)	52.8 (49.8 - 55.8)	51.7 (51.7 - 51.7)	54.6 (47.6 - 61.5)	51.7 (50 - 55.6)	62.5 (61.5 - 63.5)
ENSG00000197912	age_menopause	807	4	1	28711	5	2	51 (48 - 53)	46.5 (42 - 49)	51 (51 - 51)	51 (48 - 54)	47 (46 - 51)	55 (55 - 55)
ENSG00000198211	bacterial_diseases	316	3	2	11141	5	1	57 (48.7 - 65)	61.7 (59.2 - 69.1)	55.4 (54.3 - 56.4)	57.6 (49.3 - 64.4)	57.5 (56.6 - 61.7)	64.8 (64.8 - 64.8)
ENSG00000198211	CAD	518	2	3	17304	5	1	58.6 (52.3 - 64.1)	71 (69.9 - 72.1)	68 (65.7 - 71.5)	58.5 (51.6 - 64.5)	68.8 (68 - 73.1)	50.8 (50.8 - 50.8)
ENSG00000198211	age_menopause	847	2	5	28671	7	NA	51 (48 - 53)	49.5 (49.2 - 49.8)	52 (50 - 53)	51 (48 - 54)	50 (49.5 - 52.5)	NA
ENSG00000258839	bacterial_diseases	314	3	2	11143	5	1	56.9 (48.5 - 64.8)	61.7 (59.2 - 69.1)	55.4 (54.3 - 56.4)	57.6 (49.3 - 64.4)	57.5 (56.6 - 61.7)	64.8 (64.8 - 64.8)
ENSG00000258839	CAD	512	2	3	17310	5	1	58.4 (52.1 - 64.1)	71 (69.9 - 72.1)	68 (65.7 - 71.5)	58.5 (51.6 - 64.5)	68.8 (68 - 73.1)	50.8 (50.8 - 50.8)
ENSG00000258839	age_menopause	843	2	5	28675	7	NA	51 (48 - 53)	49.5 (49.2 - 49.8)	52 (50 - 53)	51 (48 - 54)	50 (49.5 - 52.5)	NA
ENSG00000005381	CAD	505	2	3	17318	5	NA	58.2 (51.7 - 64.4)	65.7 (65.7 - 65.8)	58.9 (56.4 - 61.9)	58.5 (51.6 - 64.5)	65 (58.9 - 65.7)	NA
ENSG00000005381	age_menopause	815	1	5	28704	6	NA	51 (48.8 - 54)	50 (50 - 50)	46 (43 - 48)	51 (48 - 54)	47 (43.8 - 49.5)	NA
ENSG00000006788	abdominal_hernia	267	1	4	11162	5	2	56.6 (48.5 - 63.6)	45 (45 - 45)	59.1 (54.7 - 64.6)	57.2 (48.8 - 64)	55 (53.7 - 63.2)	49 (46.2 - 51.8)
ENSG00000006788	bacterial_diseases	305	2	4	11150	6	2	56.9 (49 - 64)	62.1 (59.8 - 64.4)	55.1 (50.3 - 61.4)	57.6 (49.3 - 64.4)	58.5 (52.5 - 64.8)	62.4 (60.4 - 64.4)
ENSG00000006788	cataract	221	NA	5	9509	5	3	64.9 (60 - 68.1)	NA	62.9 (61.1 - 69.6)	65.1 (59.5 - 69.5)	62.9 (61.1 - 69.6)	68.9 (67.4 - 69.6)
ENSG00000006788	dermatitis	287	1	4	10969	5	2	53.4 (41.9 - 62.1)	63 (63 - 63)	64.5 (64.2 - 66.5)	53.4 (43.6 - 61.6)	64.3 (64.1 - 64.6)	55.9 (55.5 - 56.4)
ENSG00000006788	gastro_oesophageal_reflux_disease	258	2	4	9869	6	4	57.5 (51.6 - 63.9)	64.4 (61.9 - 66.9)	60.9 (55.8 - 62.2)	58.1 (51.4 - 64.1)	60.9 (59.4 - 62.3)	52.2 (47.1 - 53.8)
ENSG00000006788	osteoarthritis	471	1	4	18945	5	4	60.4 (54.2 - 65.3)	60.8 (60.8 - 60.8)	51 (44.6 - 54.1)	60.5 (54.4 - 65.7)	53.9 (48 - 54.8)	64.3 (61.2 - 66.5)
ENSG00000006788	age_menopause	681	1	7	28831	8	5	51 (48 - 54)	50 (50 - 50)	50 (48 - 52.5)	51 (48 - 54)	50 (49 - 52.2)	42 (40 - 51)
ENSG00000007314	anxiety_disorders	293	NA	8	8726	8	1	48.6 (39.9 - 56.7)	NA	44.3 (35.3 - 45.6)	49.6 (40.8 - 57.9)	44.3 (35.3 - 45.6)	47 (47 - 47)
ENSG00000007314	bacterial_diseases	354	NA	5	11103	5	1	57.4 (49.9 - 63)	NA	58.6 (57 - 61.6)	57.6 (49.3 - 64.4)	58.6 (57 - 61.6)	48.1 (48.1 - 48.1)
ENSG00000007314	enthesopathies_and_synovial_disorders	854	3	5	24201	8	5	53.8 (47.2 - 60.9)	51 (47.6 - 52)	60.5 (57.7 - 66.7)	54.6 (47.6 - 61.5)	57.6 (52.5 - 62.1)	62.4 (60.8 - 67.3)
ENSG00000007314	gastritis_and_duodenitis	402	2	3	11768	5	NA	57.8 (50.4 - 63.1)	49.5 (42.3 - 56.7)	58.6 (50.3 - 64.9)	57.8 (50.5 - 64)	58.6 (42 - 63.8)	NA
ENSG00000007314	osteoarthritis	624	1	6	18793	7	1	59.9 (53.4 - 65.1)	53.1 (53.1 - 53.1)	59 (53.8 - 65.6)	60.5 (54.5 - 65.7)	55 (53.2 - 64.7)	52.6 (52.6 - 52.6)
ENSG00000007314	urinary_incontinence	208	NA	5	5744	5	1	55.9 (48.2 - 63)	NA	54.6 (48.8 - 56.1)	55 (47.7 - 62.4)	54.6 (48.8 - 56.1)	61.3 (61.3 - 61.3)
ENSG00000007314	CAD	578	3	7	17238	10	2	58.5 (51.3 - 64.2)	55.8 (53 - 56.7)	56.5 (52.8 - 60.1)	58.5 (51.6 - 64.5)	56.2 (51.5 - 58.2)	56.2 (50.1 - 62.3)
ENSG00000007314	DEP	365	NA	6	10676	6	1	49 (40.6 - 57.3)	NA	47.1 (39.7 - 55)	49.5 (40.9 - 57.3)	47.1 (39.7 - 55)	52.1 (52.1 - 52.1)
ENSG00000007314	age_menarche	337	1	4	8664	5	NA	13 (12 - 14)	14 (14 - 14)	14 (13.5 - 14.2)	13 (12 - 14)	14 (14 - 14)	NA
ENSG00000007314	age_menopause	975	2	7	28540	9	1	51 (49 - 54)	51 (50.5 - 51.5)	50 (47.5 - 53.5)	51 (48 - 54)	50 (50 - 52)	54 (54 - 54)
ENSG00000074370	diaphragmatic_hernia	242	NA	5	8771	5	NA	58.9 (52.3 - 64.1)	NA	58.6 (51.9 - 61.7)	59.4 (53 - 65.3)	58.6 (51.9 - 61.7)	NA
ENSG00000074370	enthesopathies_and_synovial_disorders	684	NA	5	24379	5	NA	54.5 (46.8 - 60.8)	NA	55.7 (54.1 - 57.8)	54.5 (47.6 - 61.5)	55.7 (54.1 - 57.8)	NA
ENSG00000074370	osteoarthritis	508	1	4	18911	5	1	59.8 (53.9 - 65.5)	53 (53 - 53)	62.7 (59.2 - 64.5)	60.5 (54.4 - 65.7)	62.5 (53 - 62.8)	69.9 (69.9 - 69.9)
ENSG00000074370	CAD	479	1	4	17343	5	1	58.2 (50.6 - 64.6)	64.1 (64.1 - 64.1)	59 (53.4 - 63.8)	58.5 (51.7 - 64.5)	62.4 (55.6 - 64.1)	64 (64 - 64)
ENSG00000074370	age_menarche	263	2	4	8737	6	NA	13 (12 - 14)	12.5 (12.2 - 12.8)	13 (12.8 - 13.8)	13 (12 - 14)	13 (12.2 - 13)	NA
ENSG00000074370	age_menopause	781	2	5	28737	7	NA	51 (48 - 54)	44.5 (39.2 - 49.8)	56 (51.5 - 56)	51 (48 - 54)	55 (46.2 - 56)	NA
ENSG00000240505	age_menopause	573	3	3	28946	6	NA	51 (49 - 54)	51 (47.5 - 52)	53 (47.5 - 54.5)	51 (48 - 54)	52 (45.8 - 53)	NA
ENSG00000264424	age_menopause	736	NA	5	28770	5	14	51 (48 - 54)	NA	47 (47 - 50)	51 (48 - 54)	47 (47 - 50)	52 (48.2 - 54.8)
ENSG00000271447	abdominal_hernia	488	6	NA	10942	6	NA	57.6 (48.9 - 64)	57.2 (51.7 - 60.4)	NA	57.2 (48.8 - 63.9)	57.2 (51.7 - 60.4)	NA
ENSG00000271447	actinic_keratosis	238	5	NA	4807	5	NA	63.5 (57.4 - 68.1)	59.9 (56.2 - 69.5)	NA	63.6 (57.8 - 68.3)	59.9 (56.2 - 69.5)	NA
ENSG00000271447	anxiety_disorders	399	6	NA	8623	6	NA	49.4 (41.9 - 57.1)	53.6 (47.8 - 58.2)	NA	49.6 (40.7 - 57.9)	53.6 (47.8 - 58.2)	NA
ENSG00000271447	asthma	538	6	NA	11861	6	NA	50.7 (40.1 - 59.6)	54.6 (49.4 - 61.6)	NA	50 (39.8 - 58.8)	54.6 (49.4 - 61.6)	NA
ENSG00000271447	benign_neoplasm_of_colon_rectum_anus_and_anal_canal	332	6	NA	7129	6	NA	61.1 (53.8 - 66.5)	60.7 (55.7 - 65.5)	NA	61 (54.7 - 66.5)	60.7 (55.7 - 65.5)	NA
ENSG00000271447	depression	348	7	NA	7761	7	NA	49.8 (41.7 - 57.4)	49.3 (45.1 - 54.5)	NA	48.8 (40.8 - 56.4)	49.3 (45.1 - 54.5)	NA
ENSG00000271447	dermatitis	488	6	NA	10769	6	NA	52.5 (42.1 - 61.3)	47.1 (41.9 - 51.4)	NA	53.5 (43.6 - 61.6)	47.1 (41.9 - 51.4)	NA
ENSG00000271447	enthesopathies_and_synovial_disorders	1067	12	1	23988	13	NA	55 (47.8 - 62.1)	59.4 (46.5 - 65.2)	64.1 (64.1 - 64.1)	54.5 (47.6 - 61.4)	60.8 (46.6 - 64.4)	NA
ENSG00000271447	gastritis_and_duodenitis	490	6	NA	11679	6	NA	57.3 (50.3 - 64)	49.2 (48.3 - 55.2)	NA	57.8 (50.5 - 64)	49.2 (48.3 - 55.2)	NA
ENSG00000271447	hypertension	486	9	NA	10829	9	NA	56.5 (50.4 - 62.6)	56.1 (54.7 - 58.6)	NA	56.6 (50.3 - 62.5)	56.1 (54.7 - 58.6)	NA
ENSG00000271447	migraine	327	6	NA	6917	6	NA	47.6 (38.9 - 55.1)	48 (40.3 - 52.9)	NA	46.4 (37.5 - 54.3)	48 (40.3 - 52.9)	NA
ENSG00000271447	obesity	298	7	NA	6725	7	NA	56.9 (49.4 - 63.4)	51.7 (41.5 - 65.4)	NA	55.2 (47.7 - 62.1)	51.7 (41.5 - 65.4)	NA
ENSG00000271447	osteoarthritis	843	8	NA	18574	8	NA	60.8 (54.4 - 65.9)	55.6 (50.1 - 64)	NA	60.5 (54.4 - 65.7)	55.6 (50.1 - 64)	NA
ENSG00000271447	primary_malignancy_other_skin_and_subcutaneous_tissue	238	5	NA	5502	5	NA	62.1 (55.8 - 68.1)	66.3 (62.5 - 67.3)	NA	62.8 (56.4 - 67.9)	66.3 (62.5 - 67.3)	NA
ENSG00000271447	stable_angina	292	5	NA	6295	5	NA	60.4 (55 - 65.6)	60.5 (55.7 - 61.2)	NA	60.9 (55.6 - 65.8)	60.5 (55.7 - 61.2)	NA
ENSG00000271447	CAD	777	13	1	17037	14	NA	58.7 (51.4 - 64.7)	55.7 (52.3 - 68.5)	60.5 (60.5 - 60.5)	58.5 (51.6 - 64.4)	58.1 (52.7 - 67.8)	NA
ENSG00000271447	COPD	580	6	NA	13240	6	NA	59.4 (51.5 - 65.8)	55 (47.9 - 66.9)	NA	59.1 (51.2 - 65)	55 (47.9 - 66.9)	NA
ENSG00000271447	STR_ctrl_excl	188	4	1	4885	5	NA	61.4 (56.1 - 65.9)	68.7 (67.2 - 69.7)	70.1 (70.1 - 70.1)	62.2 (55.3 - 67.7)	69.1 (68.3 - 70.1)	NA
ENSG00000271447	DEP	509	7	NA	10532	7	NA	49.7 (41.6 - 57.8)	45.1 (34.4 - 47.3)	NA	49.5 (40.8 - 57.3)	45.1 (34.4 - 47.3)	NA
ENSG00000271447	age_menopause	1284	12	NA	28229	12	NA	51 (48 - 54)	51 (49.5 - 54)	NA	51 (48 - 54)	51 (49.5 - 54)	NA
ENSG00000091536	abdominal_hernia	415	NA	9	11010	9	2	57.3 (49.2 - 63.9)	NA	56.9 (52.8 - 62.6)	57.2 (48.8 - 63.9)	56.9 (52.8 - 62.6)	58.7 (58.1 - 59.4)
ENSG00000091536	anxiety_disorders	352	1	6	8667	7	2	50.3 (41.4 - 58.9)	57.7 (57.7 - 57.7)	45.3 (37.3 - 55.2)	49.5 (40.8 - 57.9)	50.7 (38.2 - 57.2)	17.5 (16.9 - 18)
ENSG00000091536	asthma	467	1	7	11926	8	4	50.1 (41.2 - 58.8)	61.2 (61.2 - 61.2)	45.9 (29.3 - 55.2)	50.1 (39.7 - 58.8)	46.4 (30.4 - 61.7)	39.5 (13.8 - 64.3)
ENSG00000091536	bacterial_diseases	479	1	8	10972	9	3	57.7 (50.7 - 65)	74.9 (74.9 - 74.9)	62.9 (59.9 - 68.6)	57.6 (49.3 - 64.3)	64.7 (60.5 - 74)	49.2 (46.3 - 53.7)
ENSG00000091536	cataract	396	1	4	9335	5	2	65.2 (59.9 - 69.8)	72.3 (72.3 - 72.3)	69 (68.1 - 70.4)	65.1 (59.5 - 69.5)	69.9 (68.1 - 71.7)	62.8 (60.9 - 64.6)
ENSG00000091536	coronary_heart_disease_not_otherwise_specified	313	1	4	8043	5	NA	62 (57.6 - 66.3)	64 (64 - 64)	57.6 (55.4 - 60.8)	62.3 (57.3 - 66.9)	59.3 (55.9 - 64)	NA
ENSG00000091536	depression	342	3	5	7765	8	1	49.1 (40.7 - 58.4)	48.2 (44.6 - 54.6)	32.7 (30.5 - 42)	48.9 (40.8 - 56.4)	41.5 (32.2 - 50.6)	47.6 (47.6 - 47.6)
ENSG00000091536	diabetes	230	NA	5	5610	5	3	59.9 (53.1 - 66.9)	NA	53.1 (50.8 - 65.9)	60.9 (54.1 - 66.1)	53.1 (50.8 - 65.9)	64.2 (53.3 - 65.4)
ENSG00000091536	diaphragmatic_hernia	394	1	4	8617	5	2	59.2 (52.6 - 64.7)	63.7 (63.7 - 63.7)	69.7 (64.3 - 71.7)	59.4 (53 - 65.3)	68.9 (63.7 - 70.4)	50.5 (43.4 - 57.6)
ENSG00000091536	enthesopathies_and_synovial_disorders	992	1	13	24059	14	3	54.6 (47.3 - 62)	50.5 (50.5 - 50.5)	57.8 (56.2 - 60.5)	54.5 (47.6 - 61.4)	57.7 (51.9 - 60.4)	57.9 (51.2 - 63.5)
ENSG00000091536	gastritis_and_duodenitis	464	2	3	11703	5	3	56.9 (50.2 - 63.5)	59.6 (55.4 - 63.9)	58.8 (54.3 - 59.6)	57.8 (50.5 - 64)	58.8 (51.1 - 60.5)	53.4 (50.9 - 58.5)
ENSG00000091536	gastro_oesophageal_reflux_disease	408	1	6	9721	7	1	58 (51.5 - 64.4)	74.9 (74.9 - 74.9)	68.9 (68 - 70.1)	58.1 (51.4 - 64.1)	68.9 (68.3 - 72.7)	67.1 (67.1 - 67.1)
ENSG00000091536	hearing_loss	196	1	4	4866	5	NA	58.7 (50.6 - 67.6)	49.9 (49.9 - 49.9)	50.2 (27.3 - 65.6)	59.5 (50.3 - 66.4)	49.9 (35.8 - 64.5)	NA
ENSG00000091536	hypertension	429	NA	5	10890	5	NA	55.7 (50 - 62.1)	NA	64.1 (52.8 - 64.5)	56.6 (50.3 - 62.5)	64.1 (52.8 - 64.5)	NA
ENSG00000091536	obesity	282	1	4	6740	5	3	56.1 (46.8 - 62.3)	50.3 (50.3 - 50.3)	51.7 (37.4 - 61.6)	55.2 (47.8 - 62.1)	50.3 (42.7 - 60.7)	66.2 (61.5 - 67.7)
ENSG00000091536	osteoarthritis	743	2	5	18670	7	5	59.9 (53.4 - 65.3)	62.2 (61.7 - 62.7)	64.8 (57.2 - 66.7)	60.5 (54.5 - 65.7)	63.2 (59.2 - 65.7)	58.4 (58 - 58.6)
ENSG00000091536	other_or_unspecified_infectious_organisms	267	NA	5	6818	5	1	60.8 (53.7 - 66.5)	NA	64.9 (56.8 - 71.3)	60.6 (52.7 - 66.7)	64.9 (56.8 - 71.3)	58.2 (58.2 - 58.2)
ENSG00000091536	type_2_diabetes	209	NA	5	5030	5	2	60.7 (54.3 - 67.1)	NA	53.1 (50.8 - 65.9)	61.7 (55.4 - 66.6)	53.1 (50.8 - 65.9)	65.4 (64.8 - 66)
ENSG00000091536	CAD	702	1	12	17111	13	2	58.3 (51.4 - 64.2)	63.9 (63.9 - 63.9)	57 (49.8 - 59.1)	58.6 (51.6 - 64.5)	58 (50.4 - 59.3)	51.3 (49 - 53.6)
ENSG00000091536	COPD	538	1	8	13276	9	3	58.3 (50.9 - 65.6)	57.1 (57.1 - 57.1)	58.6 (44.7 - 65.9)	59.2 (51.2 - 65.1)	57.1 (44.8 - 64.4)	63.2 (62.5 - 63.5)
ENSG00000091536	RF	216	NA	5	5422	5	3	65.3 (58.9 - 68.7)	NA	65 (64.7 - 71.3)	64 (58.9 - 68)	65 (64.7 - 71.3)	66.8 (61 - 67.3)
ENSG00000091536	RF_ctrl_excl	216	NA	5	5422	5	3	65.3 (58.9 - 68.7)	NA	65 (64.7 - 71.3)	64 (58.9 - 68)	65 (64.7 - 71.3)	66.8 (61 - 67.3)
ENSG00000091536	STR	112	NA	5	2595	5	1	61.2 (54.6 - 69.1)	NA	57 (55.4 - 64.6)	61.9 (54.2 - 68.3)	57 (55.4 - 64.6)	56.8 (56.8 - 56.8)
ENSG00000091536	STR_ctrl_excl	190	NA	6	4880	6	2	61.3 (55 - 67.1)	NA	60.8 (55.8 - 70.7)	62.2 (55.3 - 67.7)	60.8 (55.8 - 70.7)	60.3 (58.6 - 62.1)
ENSG00000091536	DEP	458	1	6	10579	7	4	50.7 (41.9 - 58.5)	41 (41 - 41)	47.8 (42.1 - 56.1)	49.5 (40.8 - 57.3)	42.5 (41.5 - 55.1)	42.6 (37.9 - 46.4)
ENSG00000091536	age_menopause	1122	3	10	28385	13	5	51 (48 - 54)	41 (39 - 45)	52.5 (50.5 - 56)	51 (48 - 54)	52 (49 - 53)	53 (51 - 55)
ENSG00000108846	depression	252	NA	5	7856	5	3	49.8 (41 - 57.5)	NA	47.9 (34.2 - 50.4)	48.8 (40.8 - 56.4)	47.9 (34.2 - 50.4)	47.4 (35.1 - 51.8)
ENSG00000108846	enthesopathies_and_synovial_disorders	790	NA	7	24271	7	NA	55 (47.7 - 61.4)	NA	55.5 (54.7 - 60.2)	54.5 (47.6 - 61.5)	55.5 (54.7 - 60.2)	NA
ENSG00000108846	gastritis_and_duodenitis	390	1	7	11776	8	1	57.2 (49.8 - 63.1)	52.5 (52.5 - 52.5)	68.3 (62.1 - 68.7)	57.8 (50.5 - 64)	67.4 (56.8 - 68.6)	49.9 (49.9 - 49.9)
ENSG00000108846	age_menopause	900	1	5	28617	6	2	51 (48 - 53)	46 (46 - 46)	55 (50 - 55)	51 (48 - 54)	52.5 (49.2 - 55)	50.5 (49.8 - 51.2)
ENSG00000109061	enthesopathies_and_synovial_disorders	778	1	5	24152	6	132	54 (47.8 - 61.6)	43.9 (43.9 - 43.9)	57 (55.7 - 57.1)	54.6 (47.6 - 61.5)	56.3 (50.4 - 57)	54.5 (47.4 - 62)
ENSG00000109061	osteoarthritis	609	NA	5	18696	5	115	60.7 (53.7 - 65.3)	NA	57.4 (51.4 - 64.3)	60.5 (54.4 - 65.7)	57.4 (51.4 - 64.3)	62 (55.3 - 67.4)
ENSG00000109061	CAD	560	NA	6	17157	6	105	57.8 (50.6 - 63.5)	NA	59.3 (58.3 - 62.5)	58.6 (51.6 - 64.5)	59.3 (58.3 - 62.5)	59.2 (51.9 - 64.5)
ENSG00000109061	COPD	452	NA	6	13295	6	73	58.5 (51.3 - 64.5)	NA	52.7 (47 - 56.6)	59.1 (51.2 - 65.1)	52.7 (47 - 56.6)	59.7 (53.1 - 65.5)
ENSG00000109061	age_menopause	909	NA	7	28437	7	172	51 (48 - 54)	NA	50 (45 - 53.5)	51 (48 - 54)	50 (45 - 53.5)	51 (49 - 53.5)
ENSG00000109063	age_menopause	598	2	5	28919	7	1	51 (48 - 54)	45.8 (42.9 - 48.6)	49 (48 - 54)	51 (48 - 54)	49 (47 - 52.8)	45 (45 - 45)
ENSG00000121053	bacterial_diseases	291	1	5	11164	6	2	57 (49.2 - 64.4)	53.9 (53.9 - 53.9)	52.8 (47.3 - 57.1)	57.6 (49.3 - 64.4)	53.3 (48.7 - 56.3)	68.9 (68.7 - 69.1)
ENSG00000121053	gastro_oesophageal_reflux_disease	276	1	4	9855	5	1	57.5 (50.6 - 63.6)	47.8 (47.8 - 47.8)	47.2 (45.6 - 50.8)	58.1 (51.4 - 64.1)	47.8 (46.5 - 47.9)	53.8 (53.8 - 53.8)
ENSG00000121053	osteoarthritis	533	1	4	18886	5	1	60.4 (53.7 - 65.7)	61 (61 - 61)	60.1 (57 - 62)	60.5 (54.4 - 65.7)	61 (58.7 - 61.6)	42.6 (42.6 - 42.6)
ENSG00000121053	age_menopause	780	1	8	28730	9	6	51 (48 - 54)	50 (50 - 50)	50.5 (48.8 - 52.2)	51 (48 - 54)	50 (50 - 51)	52 (50.2 - 53.8)
ENSG00000129221	CAD	325	4	1	17498	5	NA	59.3 (50.9 - 64.6)	64.3 (64.1 - 66.3)	49.9 (49.9 - 49.9)	58.5 (51.6 - 64.5)	64.2 (63.7 - 64.4)	NA
ENSG00000129221	age_menopause	520	3	2	29000	5	NA	51 (48 - 54)	47 (45 - 51.5)	49 (47 - 51)	51 (48 - 54)	47 (45 - 53)	NA
ENSG00000133020	abdominal_hernia	364	1	4	11067	5	NA	57.4 (49.1 - 64.1)	51.3 (51.3 - 51.3)	64.2 (60.9 - 67.6)	57.2 (48.8 - 63.9)	63.3 (53.9 - 65.2)	NA
ENSG00000133020	diaphragmatic_hernia	298	1	5	8712	6	2	59.9 (53.1 - 65.9)	61.3 (61.3 - 61.3)	61.3 (59.5 - 68.2)	59.3 (52.9 - 65.3)	61.3 (59.9 - 66.5)	55 (52.9 - 57.1)
ENSG00000133020	enthesopathies_and_synovial_disorders	894	2	7	24162	9	3	54.7 (47.5 - 61.3)	47 (39 - 55.1)	57 (48.8 - 65.8)	54.5 (47.6 - 61.5)	57 (46.6 - 63.3)	63.6 (58.1 - 64.1)
ENSG00000133020	gastritis_and_duodenitis	439	2	6	11724	8	4	57.6 (50.9 - 63.9)	58.7 (57.3 - 60)	62.7 (57.9 - 67.2)	57.8 (50.4 - 64)	61.3 (56.5 - 65.2)	58.9 (55.1 - 64.9)
ENSG00000133020	hypertension	373	1	4	10942	5	4	55.4 (49 - 61.6)	56.9 (56.9 - 56.9)	65.1 (56.6 - 68.1)	56.6 (50.3 - 62.5)	62.6 (56.9 - 67.7)	61.6 (59.3 - 63.6)
ENSG00000133020	iron_deficiency_anaemia	131	2	3	3733	5	1	56.3 (46.7 - 65.8)	56.9 (54.6 - 59.1)	64.4 (61.9 - 68.4)	54.7 (46.6 - 64.6)	61.3 (59.4 - 64.4)	51.4 (51.4 - 51.4)
ENSG00000133020	osteoarthritis	652	2	8	18761	10	2	59.5 (54 - 65.1)	63.2 (62.4 - 64)	67 (62.2 - 69.2)	60.6 (54.4 - 65.7)	65.5 (62.4 - 67.9)	60.1 (58.8 - 61.3)
ENSG00000133020	CAD	559	1	5	17260	6	3	57.4 (50.5 - 63.6)	61 (61 - 61)	58.3 (53.6 - 67.7)	58.6 (51.7 - 64.5)	59.7 (54.7 - 66)	49.9 (45.3 - 56.2)
ENSG00000133020	DEP	359	1	4	10680	5	4	49.3 (42 - 57.8)	53.5 (53.5 - 53.5)	51.4 (49 - 54.3)	49.5 (40.8 - 57.3)	53.5 (49 - 53.9)	56.3 (46.7 - 60.9)
ENSG00000133020	age_menopause	1016	2	10	28491	12	6	51 (48 - 54)	49.8 (45.4 - 54.1)	50 (47.8 - 53.8)	51 (48 - 54)	50 (46.5 - 54)	53 (50.5 - 54)
ENSG00000173826	carpal_tunnel_syndrome	124	2	3	5192	5	1	53.2 (47.1 - 59.9)	61.7 (60.6 - 62.8)	70.6 (62.9 - 70.6)	56.2 (50 - 62.2)	63.9 (59.6 - 70.6)	70.1 (70.1 - 70.1)
ENSG00000181045	CAD	199	1	4	17624	5	NA	58.6 (52.4 - 64.2)	51.3 (51.3 - 51.3)	44.1 (40.4 - 52.7)	58.5 (51.6 - 64.5)	47.1 (41.2 - 51.3)	NA
ENSG00000181284	asthma	235	4	1	12165	5	NA	50 (38.9 - 58.8)	39.1 (31.3 - 50.2)	71 (71 - 71)	50.1 (39.8 - 58.8)	45.8 (32.5 - 63.4)	NA
ENSG00000183914	cataract	263	1	5	9463	6	6	64.7 (58.7 - 69.8)	74.3 (74.3 - 74.3)	63.9 (58.2 - 65.6)	65.1 (59.6 - 69.5)	64.7 (59.6 - 68.8)	55.8 (40.4 - 64.8)
ENSG00000183914	enthesopathies_and_synovial_disorders	636	1	5	24410	6	16	54.3 (47.5 - 61.3)	54.9 (54.9 - 54.9)	47.7 (46.9 - 58.4)	54.5 (47.6 - 61.5)	51.3 (47.1 - 57.5)	59 (53.6 - 62.7)
ENSG00000183914	gastritis_and_duodenitis	294	NA	5	11866	5	10	58.2 (51.4 - 64.4)	NA	55.2 (53.3 - 59)	57.8 (50.4 - 64)	55.2 (53.3 - 59)	57.2 (50.4 - 64.8)
ENSG00000183914	gastro_oesophageal_reflux_disease	254	NA	5	9871	5	7	58.4 (51.2 - 64.1)	NA	59.9 (55 - 60.4)	58.1 (51.4 - 64.1)	59.9 (55 - 60.4)	61.4 (59 - 66.1)
ENSG00000183914	hypertension	301	NA	5	11010	5	8	57.9 (50.3 - 64.7)	NA	59.1 (52.3 - 59.5)	56.6 (50.3 - 62.4)	59.1 (52.3 - 59.5)	54.8 (48.7 - 58)
ENSG00000183914	osteoarthritis	529	1	5	18874	6	16	60.4 (54.5 - 65.1)	71.2 (71.2 - 71.2)	57.9 (56.2 - 61.2)	60.5 (54.4 - 65.7)	59.6 (56.7 - 61.3)	57.9 (54.8 - 64.1)
ENSG00000183914	CAD	484	1	4	17330	5	9	58.6 (51.5 - 64.8)	69.5 (69.5 - 69.5)	62.3 (59.4 - 65.9)	58.5 (51.6 - 64.4)	65 (59.6 - 68.6)	60 (56.4 - 62.5)
ENSG00000183914	COPD	365	NA	6	13444	6	11	59.9 (52.7 - 65.6)	NA	57.1 (54.2 - 61.8)	59.1 (51.2 - 65.1)	57.1 (54.2 - 61.8)	58.7 (52.2 - 67.6)
ENSG00000183914	age_menopause	810	1	8	28684	9	22	51 (48 - 54)	55 (55 - 55)	52.5 (50 - 55)	51 (48 - 54)	53 (50 - 55)	50.5 (48.2 - 53.8)
ENSG00000185561	age_menopause	525	5	NA	28995	5	NA	51 (48 - 54)	50 (50 - 55)	NA	51 (48 - 54)	50 (50 - 55)	NA
ENSG00000186832	enthesopathies_and_synovial_disorders	595	3	2	24468	5	NA	53.4 (46.8 - 60.4)	58.6 (52.6 - 60.7)	44.3 (40.7 - 47.9)	54.6 (47.6 - 61.5)	51.5 (46.7 - 58.6)	NA
ENSG00000186832	age_menopause	638	4	3	28880	7	NA	51 (49 - 54)	50.5 (48.8 - 51.8)	46 (43.5 - 48.5)	51 (48 - 54)	50 (45.5 - 51)	NA
ENSG00000196535	age_menopause	571	NA	6	28947	6	1	50 (48 - 53)	NA	50 (44 - 50.8)	51 (48 - 54)	50 (44 - 50.8)	52 (52 - 52)
ENSG00000064687	osteoarthritis	460	NA	5	18957	5	3	61.4 (55 - 66)	NA	63.5 (62.2 - 63.9)	60.5 (54.4 - 65.7)	63.5 (62.2 - 63.9)	60.8 (55.1 - 61.6)
ENSG00000074181	enthesopathies_and_synovial_disorders	698	2	5	24358	7	5	54.6 (47.8 - 62.1)	58.9 (57.8 - 60.1)	55 (44.6 - 69.4)	54.5 (47.6 - 61.5)	56.7 (49.8 - 65.3)	57.7 (46.2 - 62.3)
ENSG00000074181	osteoarthritis	491	1	4	18923	5	6	60.5 (54.7 - 65.3)	64.3 (64.3 - 64.3)	67.1 (63.2 - 68.4)	60.5 (54.4 - 65.7)	65.9 (64.3 - 68.3)	61.4 (55.1 - 62.8)
ENSG00000074181	age_menopause	778	1	4	28736	5	6	51 (49 - 53)	48 (48 - 48)	51.5 (49.5 - 52)	51 (48 - 54)	51 (48 - 52)	48 (41.2 - 48.4)
ENSG00000181896	death	304	7	NA	4059	7	NA	68.2 (63.8 - 71.5)	65.2 (62 - 67.3)	NA	67.7 (62.8 - 71.3)	65.2 (62 - 67.3)	NA
ENSG00000181896	abdominal_hernia	781	15	NA	10640	15	NA	57.7 (48.5 - 64.3)	58 (53.1 - 63.4)	NA	57.2 (48.8 - 63.9)	58 (53.1 - 63.4)	NA
ENSG00000181896	actinic_keratosis	350	6	NA	4694	6	NA	64.4 (58.5 - 69.2)	65.6 (60.7 - 69.4)	NA	63.6 (57.7 - 68.2)	65.6 (60.7 - 69.4)	NA
ENSG00000181896	allergic_and_chronic_rhinitis	433	13	NA	5720	13	NA	50.6 (40.2 - 59.8)	48 (36.9 - 50.8)	NA	50 (39.5 - 59.6)	48 (36.9 - 50.8)	NA
ENSG00000181896	anal_fissure	214	6	NA	2597	6	NA	50.7 (39.9 - 58.4)	30.7 (26.5 - 34.1)	NA	49.3 (40.4 - 58.2)	30.7 (26.5 - 34.1)	NA
ENSG00000181896	anxiety_disorders	612	7	NA	8409	7	NA	49.4 (39.1 - 58.2)	45.5 (39 - 51.4)	NA	49.6 (40.8 - 57.9)	45.5 (39 - 51.4)	NA
ENSG00000181896	appendicitis	261	6	NA	3512	6	NA	37.7 (16.4 - 53.2)	36.1 (24.8 - 46.3)	NA	32.9 (16.4 - 50.8)	36.1 (24.8 - 46.3)	NA
ENSG00000181896	asthma	866	13	NA	11526	13	NA	50.7 (40 - 59.9)	50.8 (47.2 - 64.4)	NA	50 (39.8 - 58.7)	50.8 (47.2 - 64.4)	NA
ENSG00000181896	atrial_fibrillation	179	6	NA	2612	6	NA	65 (59.4 - 69.6)	67.8 (56.2 - 71.1)	NA	64.9 (58.9 - 69.4)	67.8 (56.2 - 71.1)	NA
ENSG00000181896	bacterial_diseases	808	14	NA	10641	14	NA	57.2 (49.3 - 64.3)	59.2 (53.9 - 64)	NA	57.6 (49.3 - 64.4)	59.2 (53.9 - 64)	NA
ENSG00000181896	benign_neoplasm_and_polyp_of_uterus	204	7	NA	3238	7	NA	54 (48.8 - 60)	48.5 (48.3 - 55.1)	NA	54.9 (49.7 - 59.7)	48.5 (48.3 - 55.1)	NA
ENSG00000181896	benign_neoplasm_of_colon_rectum_anus_and_anal_canal	519	7	NA	6941	7	NA	60.4 (55 - 66)	65 (60.4 - 68.6)	NA	61.1 (54.6 - 66.6)	65 (60.4 - 68.6)	NA
ENSG00000181896	carpal_tunnel_syndrome	346	8	NA	4967	8	1	57.3 (51 - 63.2)	54.2 (50.7 - 61.8)	NA	56.1 (49.8 - 62.1)	54.2 (50.7 - 61.8)	55.8 (55.8 - 55.8)
ENSG00000181896	cataract	668	14	NA	9056	14	NA	64.6 (59.3 - 69.2)	61.8 (54.2 - 68)	NA	65.1 (59.6 - 69.5)	61.8 (54.2 - 68)	NA
ENSG00000181896	cholecystitis	249	7	NA	3278	7	NA	58.1 (49.4 - 63.2)	58.2 (48.5 - 64)	NA	58.2 (51.4 - 64.1)	58.2 (48.5 - 64)	NA
ENSG00000181896	cholelithiasis	433	11	NA	5790	11	NA	57 (50.8 - 62.6)	58.2 (53 - 63.5)	NA	57.4 (50.5 - 63.5)	58.2 (53 - 63.5)	NA
ENSG00000181896	chronic_sinusitis	427	7	NA	5190	7	NA	53.6 (44.8 - 61)	50.4 (44.2 - 54.6)	NA	52.7 (43.7 - 60.5)	50.4 (44.2 - 54.6)	NA
ENSG00000181896	coronary_heart_disease_not_otherwise_specified	608	9	NA	7744	9	NA	61.8 (56.8 - 66.9)	64.8 (63.5 - 68.8)	NA	62.3 (57.3 - 66.9)	64.8 (63.5 - 68.8)	NA
ENSG00000181896	depression	537	16	NA	7563	16	NA	48.9 (40.7 - 55.5)	49.7 (39.9 - 57.6)	NA	48.9 (40.9 - 56.5)	49.7 (39.9 - 57.6)	NA
ENSG00000181896	dermatitis	770	17	NA	10476	17	NA	53.4 (43.1 - 61.1)	58.4 (45.1 - 64.1)	NA	53.4 (43.6 - 61.6)	58.4 (45.1 - 64.1)	NA
ENSG00000181896	diabetes	428	13	NA	5407	13	NA	60.7 (53.3 - 65.9)	62.1 (54.7 - 64)	NA	60.9 (54.1 - 66.2)	62.1 (54.7 - 64)	NA
ENSG00000181896	diaphragmatic_hernia	608	5	NA	8405	5	NA	59.2 (53.3 - 64.9)	64.1 (54.9 - 65.5)	NA	59.4 (52.9 - 65.3)	64.1 (54.9 - 65.5)	NA
ENSG00000181896	diverticular_disease_of_intestine	671	14	NA	9934	14	NA	62.8 (56.8 - 67.6)	65 (57.4 - 67)	NA	62.5 (56.8 - 67.4)	65 (57.4 - 67)	NA
ENSG00000181896	enthesopathies_and_synovial_disorders	1743	39	NA	23286	39	NA	54.1 (47.1 - 61)	56.1 (49.8 - 64.4)	NA	54.6 (47.6 - 61.5)	56.1 (49.8 - 64.4)	NA
ENSG00000181896	erectile_dysfunction	401	10	NA	5942	10	NA	59.3 (52.5 - 64.6)	59.4 (57.5 - 64.5)	NA	59.7 (53.5 - 64.5)	59.4 (57.5 - 64.5)	NA
ENSG00000181896	female_genital_prolapse	456	6	NA	5693	6	NA	57.7 (51.8 - 64.4)	56.1 (54.8 - 58.2)	NA	57.6 (50.9 - 63.7)	56.1 (54.8 - 58.2)	NA
ENSG00000181896	gastritis_and_duodenitis	791	13	NA	11370	13	1	58.5 (50.4 - 64.7)	57.8 (51.3 - 60.2)	NA	57.7 (50.5 - 64)	57.8 (51.3 - 60.2)	52.1 (52.1 - 52.1)
ENSG00000181896	gastro_oesophageal_reflux_disease	714	12	NA	9411	12	NA	57.9 (51.7 - 63.6)	60.7 (58.3 - 62.8)	NA	58.1 (51.3 - 64.1)	60.7 (58.3 - 62.8)	NA
ENSG00000181896	hearing_loss	334	9	NA	4724	9	NA	57.6 (49 - 65.6)	58.6 (45.1 - 65.1)	NA	59.6 (50.4 - 66.6)	58.6 (45.1 - 65.1)	NA
ENSG00000181896	hypertension	770	10	NA	10544	10	NA	56.2 (50.3 - 62)	50.4 (45.9 - 59.4)	NA	56.6 (50.3 - 62.5)	50.4 (45.9 - 59.4)	NA
ENSG00000181896	hypo_or_hyperthyroidism	320	5	NA	4136	5	NA	56.3 (49.3 - 62.5)	43.9 (41.4 - 62.2)	NA	56.3 (48.8 - 63.2)	43.9 (41.4 - 62.2)	NA
ENSG00000181896	infections_of_other_or_unspecified_organs	273	6	NA	3789	6	NA	58.8 (52.3 - 65)	62.3 (54.6 - 69)	NA	58.8 (50.6 - 65.1)	62.3 (54.6 - 69)	NA
ENSG00000181896	intervertebral_disc_disorders	435	5	NA	5648	5	NA	54 (45.6 - 62.5)	55.1 (52.3 - 58.1)	NA	53.3 (44.6 - 61.9)	55.1 (52.3 - 58.1)	NA
ENSG00000181896	irritable_bowel_syndrome	220	5	NA	2998	5	NA	50.9 (41.4 - 58.9)	54.4 (45.5 - 65.6)	NA	50.3 (42.4 - 58)	54.4 (45.5 - 65.6)	NA
ENSG00000181896	leiomyoma_of_uterus	403	12	NA	5348	12	1	49.6 (45.2 - 54.9)	49.9 (39.3 - 55)	NA	49.4 (44.8 - 54.1)	49.9 (39.3 - 55)	46.4 (46.4 - 46.4)
ENSG00000181896	menorrhagia_and_polymenorrhoea	579	17	NA	8247	17	1	45.3 (40.7 - 49)	44.8 (39.1 - 46.6)	NA	45.6 (41.2 - 49.3)	44.8 (39.1 - 46.6)	29.8 (29.8 - 29.8)
ENSG00000181896	migraine	503	7	NA	6739	7	1	47.3 (37.8 - 55.5)	41.3 (37 - 47.5)	NA	46.4 (37.5 - 54.3)	41.3 (37 - 47.5)	31.8 (31.8 - 31.8)
ENSG00000181896	obesity	447	7	NA	6576	7	NA	55.3 (47.7 - 61.8)	60.2 (49.4 - 66.4)	NA	55.2 (47.7 - 62.1)	60.2 (49.4 - 66.4)	NA
ENSG00000181896	oesophagitis_and_oesophageal_ulcer	609	8	NA	7855	8	NA	56.5 (49.9 - 62.7)	57.3 (51 - 60.6)	NA	57.4 (50.3 - 63.7)	57.3 (51 - 60.6)	NA
ENSG00000181896	osteoarthritis	1371	31	NA	18023	31	NA	61 (54.7 - 66)	64 (55.4 - 66.9)	NA	60.5 (54.4 - 65.7)	64 (55.4 - 66.9)	NA
ENSG00000181896	osteoporosis	254	6	NA	3558	6	NA	61.8 (57 - 67.6)	56.1 (55.7 - 60.7)	NA	62.2 (56.7 - 66.9)	56.1 (55.7 - 60.7)	NA
ENSG00000181896	other_anaemias	340	8	NA	4624	8	1	56.6 (47.5 - 64.4)	53.7 (46.2 - 56.5)	NA	56.5 (47.2 - 65.2)	53.7 (46.2 - 56.5)	46.3 (46.3 - 46.3)
ENSG00000181896	other_or_unspecified_infectious_organisms	478	8	NA	6605	8	NA	61.1 (53.6 - 66.9)	50.6 (44.7 - 61.2)	NA	60.6 (52.6 - 66.7)	50.6 (44.7 - 61.2)	NA
ENSG00000181896	postmenopausal_bleeding	364	9	NA	5277	9	NA	56.6 (53.7 - 60.1)	57 (54.2 - 57.9)	NA	56.2 (53.2 - 59.9)	57 (54.2 - 57.9)	NA
ENSG00000181896	primary_malignancy_breast	348	8	NA	4803	8	NA	56.3 (50.6 - 63.4)	60 (53.4 - 62)	NA	56.9 (50.7 - 63.2)	60 (53.4 - 62)	NA
ENSG00000181896	primary_malignancy_other_skin_and_subcutaneous_tissue	422	11	NA	5312	11	NA	62.7 (56.4 - 67.7)	62.7 (52.1 - 66.8)	NA	62.8 (56.3 - 68)	62.7 (52.1 - 66.8)	NA
ENSG00000181896	psoriasis	227	5	NA	3019	5	NA	49.2 (37.1 - 57.8)	57.7 (45.9 - 60.2)	NA	50 (38.3 - 59.2)	57.7 (45.9 - 60.2)	NA
ENSG00000181896	rosacea	256	6	NA	3548	6	NA	55 (45 - 61.7)	62.3 (50.6 - 66.4)	NA	53.6 (45.7 - 61.2)	62.3 (50.6 - 66.4)	NA
ENSG00000181896	spondylosis	179	5	NA	2220	5	NA	55.2 (47.8 - 61.6)	59.2 (55.4 - 64.3)	NA	54.7 (47.7 - 61.8)	59.2 (55.4 - 64.3)	NA
ENSG00000181896	stable_angina	494	9	NA	6089	9	NA	60.8 (55.5 - 65.8)	61.9 (56.3 - 63.6)	NA	60.9 (55.6 - 65.8)	61.9 (56.3 - 63.6)	NA
ENSG00000181896	urinary_incontinence	424	8	NA	5526	8	NA	55.2 (48.3 - 61.9)	52.8 (48.7 - 54.6)	NA	55 (47.7 - 62.5)	52.8 (48.7 - 54.6)	NA
ENSG00000181896	urolithiasis	200	7	NA	2894	7	NA	54.9 (46 - 61.5)	52.8 (48.4 - 60.2)	NA	54.5 (46.2 - 62)	52.8 (48.4 - 60.2)	NA
ENSG00000181896	urticaria	208	13	NA	2984	13	1	54.2 (44.1 - 60.8)	51.7 (47.1 - 66.2)	NA	53.5 (44.1 - 61.2)	51.7 (47.1 - 66.2)	35.2 (35.2 - 35.2)
ENSG00000181896	type_2_diabetes	388	13	NA	4845	13	NA	61.2 (54.6 - 66.2)	62.1 (54.7 - 64)	NA	61.7 (55.4 - 66.7)	62.1 (54.7 - 64)	NA
ENSG00000181896	BC	352	8	NA	4867	8	NA	56.3 (50.2 - 62.9)	60 (53.4 - 62)	NA	56.9 (50.6 - 63.2)	60 (53.4 - 62)	NA
ENSG00000181896	CAD	1239	25	NA	16564	25	NA	58.6 (52.3 - 64.4)	61.9 (55.2 - 64.6)	NA	58.5 (51.6 - 64.5)	61.9 (55.2 - 64.6)	NA
ENSG00000181896	COPD	925	17	NA	12884	17	NA	59.6 (52.5 - 64.9)	61.9 (51.6 - 66.7)	NA	59.1 (51.2 - 65.1)	61.9 (51.6 - 66.7)	NA
ENSG00000181896	RF	394	9	NA	5243	9	NA	63.8 (59.2 - 67.6)	63.7 (58.2 - 65.9)	NA	64.1 (58.9 - 68.1)	63.7 (58.2 - 65.9)	NA
ENSG00000181896	RF_chronic	332	6	NA	4203	6	NA	63.8 (59.3 - 67.4)	61.9 (57.2 - 65.8)	NA	63.8 (59 - 67.7)	61.9 (57.2 - 65.8)	NA
ENSG00000181896	RF_ctrl_excl	394	9	NA	5243	9	NA	63.8 (59.2 - 67.6)	63.7 (58.2 - 65.9)	NA	64.1 (58.9 - 68.1)	63.7 (58.2 - 65.9)	NA
ENSG00000181896	STR_ctrl_excl	323	5	NA	4750	5	NA	61.6 (55.1 - 67)	67.4 (64.6 - 68.8)	NA	62.2 (55.3 - 67.7)	67.4 (64.6 - 68.8)	NA
ENSG00000181896	DEP	746	13	NA	10289	13	NA	50.8 (42 - 57.3)	53.7 (43.3 - 63.6)	NA	49.4 (40.8 - 57.3)	53.7 (43.3 - 63.6)	NA
ENSG00000181896	PSOR	301	9	NA	4185	9	NA	52.4 (40.9 - 60.1)	55.1 (50.8 - 60.2)	NA	51.4 (40.7 - 60.2)	55.1 (50.8 - 60.2)	NA
ENSG00000181896	PRO	214	6	NA	2879	6	NA	61.2 (53.2 - 67.1)	56.4 (44.4 - 61.8)	NA	60.4 (52.6 - 66.5)	56.4 (44.4 - 61.8)	NA
ENSG00000181896	OLI	279	9	NA	4243	9	NA	45.2 (38.6 - 49.4)	47.5 (39.2 - 48.7)	NA	45.3 (39.4 - 49.4)	47.5 (39.2 - 48.7)	NA
ENSG00000181896	age_menarche	615	16	NA	8374	16	1	13 (12 - 14)	13.5 (13 - 14)	NA	13 (12 - 14)	13.5 (13 - 14)	13 (13 - 13)
ENSG00000181896	age_menopause	2045	39	NA	27440	39	1	51 (48 - 54)	50 (49 - 52.2)	NA	51 (48 - 54)	50 (49 - 52.2)	55 (55 - 55)
ENSG00000182324	enthesopathies_and_synovial_disorders	362	3	2	24701	5	NA	55.7 (49 - 62.3)	54.9 (52.3 - 58.5)	62.3 (58.7 - 65.8)	54.5 (47.6 - 61.5)	55.2 (54.9 - 62.1)	NA
ENSG00000182324	CAD	253	2	3	17569	5	1	59.5 (53 - 64)	63 (62.1 - 63.8)	67.2 (67.2 - 67.6)	58.5 (51.6 - 64.5)	67.2 (64.6 - 67.2)	57.6 (57.6 - 57.6)
ENSG00000186529	age_menopause	531	NA	5	28989	5	NA	51 (48 - 54)	NA	53 (48 - 55)	51 (48 - 54)	53 (48 - 55)	NA
ENSG00000196218	death	254	2	4	4093	6	17	68.3 (63.8 - 71.8)	70.4 (70.3 - 70.5)	68.2 (66.5 - 69.4)	67.7 (62.8 - 71.3)	69.6 (67.9 - 70.5)	65.8 (59.7 - 68.1)
ENSG00000196218	abdominal_hernia	666	NA	9	10733	9	28	57.2 (48.3 - 64.9)	NA	57.9 (44.3 - 59.8)	57.2 (48.9 - 63.9)	57.9 (44.3 - 59.8)	52.5 (43.6 - 61.7)
ENSG00000196218	allergic_and_chronic_rhinitis	371	1	4	5768	5	22	51.2 (42.6 - 60.5)	52.6 (52.6 - 52.6)	40.6 (32.8 - 47.8)	49.9 (39.3 - 59.5)	45.8 (35.4 - 52.6)	54.8 (45.5 - 65.1)
ENSG00000196218	anxiety_disorders	533	3	6	8455	9	31	49.1 (41.5 - 57.4)	52.9 (50.8 - 61.4)	51.7 (44.2 - 52.9)	49.6 (40.7 - 57.9)	52.5 (48.7 - 53.1)	48.7 (42.6 - 53.9)
ENSG00000196218	asthma	744	3	14	11601	17	43	49.5 (39.8 - 58)	49.5 (31.8 - 52.3)	44.6 (39.5 - 54)	50.1 (39.8 - 58.9)	47.1 (39.4 - 54.3)	46.6 (34.5 - 56.5)
ENSG00000196218	bacterial_diseases	676	NA	6	10752	6	29	56.8 (49.2 - 64.1)	NA	66.4 (60.6 - 68.4)	57.6 (49.3 - 64.4)	66.4 (60.6 - 68.4)	54.1 (49.1 - 62.8)
ENSG00000196218	benign_neoplasm_of_colon_rectum_anus_and_anal_canal	430	2	4	7005	6	26	62 (55.2 - 66.8)	59 (58.2 - 59.8)	55.8 (47.1 - 64.1)	61 (54.6 - 66.5)	59 (50.8 - 62.5)	58.6 (53.2 - 64.2)
ENSG00000196218	carpal_tunnel_syndrome	315	1	8	4980	9	18	56.4 (50 - 62.5)	52.2 (52.2 - 52.2)	58 (54.1 - 60.4)	56.1 (49.9 - 62.2)	58 (52.2 - 59.2)	53.2 (42.1 - 59.2)
ENSG00000196218	cataract	588	1	6	9102	7	41	65.3 (60 - 69.2)	65.2 (65.2 - 65.2)	65.6 (59.5 - 71.7)	65.1 (59.5 - 69.5)	65.2 (60.1 - 71.1)	63.5 (56 - 69.9)
ENSG00000196218	cholelithiasis	328	NA	7	5878	7	21	56.9 (49.9 - 62.9)	NA	46.6 (43.3 - 51.1)	57.4 (50.6 - 63.4)	46.6 (43.3 - 51.1)	54.8 (49.2 - 62.1)
ENSG00000196218	coronary_heart_disease_not_otherwise_specified	474	1	4	7862	5	20	62.3 (56.9 - 66.6)	74.4 (74.4 - 74.4)	59.6 (57 - 62.4)	62.3 (57.3 - 66.9)	59.7 (59.4 - 70.5)	61 (52.9 - 62.1)
ENSG00000196218	diabetes	357	1	7	5460	8	23	61.2 (54.6 - 66.3)	62.6 (62.6 - 62.6)	57.7 (55.6 - 58.4)	60.9 (54 - 66.1)	57.8 (56.4 - 59.9)	59.5 (53 - 63.7)
ENSG00000196218	diaphragmatic_hernia	515	NA	11	8461	11	31	59.8 (52.8 - 65.6)	NA	59.8 (52.3 - 66.2)	59.4 (53 - 65.3)	59.8 (52.3 - 66.2)	57.5 (49.9 - 63.4)
ENSG00000196218	diverticular_disease_of_intestine	616	2	5	9957	7	39	62.8 (57.4 - 67.6)	63.1 (62.1 - 64.1)	63.9 (60.5 - 66.3)	62.5 (56.7 - 67.4)	63.9 (60.8 - 65.7)	62.9 (57.8 - 66.7)
ENSG00000196218	enthesopathies_and_synovial_disorders	1477	3	19	23501	22	68	54.6 (47.4 - 61.8)	55.5 (50.9 - 55.8)	55.3 (49.7 - 62.6)	54.5 (47.6 - 61.5)	55.4 (49.6 - 61.6)	55.3 (48.5 - 62)
ENSG00000196218	female_genital_prolapse	375	NA	8	5751	8	21	58.1 (51.7 - 63.5)	NA	55.1 (46.9 - 60.6)	57.6 (50.9 - 63.8)	55.1 (46.9 - 60.6)	53.7 (45.8 - 61.9)
ENSG00000196218	gastritis_and_duodenitis	747	NA	13	11387	13	28	57.7 (50.3 - 64.1)	NA	58 (52.8 - 60.9)	57.8 (50.5 - 64)	58 (52.8 - 60.9)	53.8 (48.3 - 61.4)
ENSG00000196218	gastro_oesophageal_reflux_disease	633	NA	7	9471	7	26	58.4 (50.9 - 64.1)	NA	57.8 (53.9 - 62)	58.1 (51.4 - 64.1)	57.8 (53.9 - 62)	56.9 (51 - 61.8)
ENSG00000196218	hearing_loss	296	1	5	4750	6	15	60.2 (49.6 - 66.8)	52.1 (52.1 - 52.1)	59.5 (50.9 - 64.5)	59.5 (50.3 - 66.4)	55.8 (51.2 - 63.2)	59.9 (56.4 - 65.2)
ENSG00000196218	hypertension	644	NA	8	10642	8	30	56.7 (50.3 - 61.8)	NA	46.8 (44.8 - 57.9)	56.6 (50.3 - 62.5)	46.8 (44.8 - 57.9)	57.4 (47.7 - 62.9)
ENSG00000196218	intervertebral_disc_disorders	346	NA	6	5717	6	19	54.3 (46 - 62.9)	NA	57.8 (49.9 - 59.8)	53.3 (44.7 - 61.8)	57.8 (49.9 - 59.8)	50 (40 - 60.6)
ENSG00000196218	menorrhagia_and_polymenorrhoea	503	2	4	8299	6	36	45.5 (41.1 - 49.2)	42.1 (40.3 - 44)	40.4 (35.9 - 44.8)	45.6 (41.2 - 49.2)	40.7 (38 - 45.1)	45.4 (41.7 - 50)
ENSG00000196218	migraine	376	1	7	6843	8	23	46 (37.8 - 54.4)	45.5 (45.5 - 45.5)	38.2 (31.3 - 46.5)	46.4 (37.5 - 54.4)	41.5 (33.4 - 46.1)	44 (38.4 - 48.8)
ENSG00000196218	obesity	405	3	9	6599	12	14	55.7 (48.6 - 62.3)	60.1 (54.1 - 62.7)	47.8 (42.5 - 54.7)	55.2 (47.7 - 62.1)	50.2 (45.7 - 60.3)	53.3 (42.8 - 60.2)
ENSG00000196218	oesophagitis_and_oesophageal_ulcer	525	NA	5	7918	5	24	56.6 (50.2 - 64)	NA	51.6 (50.2 - 62.4)	57.4 (50.3 - 63.5)	51.6 (50.2 - 62.4)	55.8 (49.3 - 62.5)
ENSG00000196218	osteoarthritis	1150	2	18	18195	20	60	60.4 (53.5 - 65.7)	68 (66.8 - 69.2)	57 (48.6 - 62.2)	60.5 (54.5 - 65.7)	58.4 (49.4 - 65.1)	61.3 (56 - 66.1)
ENSG00000196218	peptic_ulcer_disease	205	NA	6	3277	6	15	52.6 (40.4 - 62.7)	NA	58 (37.6 - 62.9)	53.6 (41.9 - 62)	58 (37.6 - 62.9)	57.6 (44.7 - 62.1)
ENSG00000196218	urinary_incontinence	343	NA	9	5595	9	11	54.4 (47.4 - 62.7)	NA	52.9 (48.6 - 59.9)	55 (47.8 - 62.4)	52.9 (48.6 - 59.9)	57.4 (52.6 - 62.4)
ENSG00000196218	type_2_diabetes	320	1	7	4896	8	22	61.6 (55.4 - 66.8)	62.6 (62.6 - 62.6)	57.7 (55.6 - 58.9)	61.7 (55.3 - 66.7)	58.3 (56.4 - 59.9)	59.9 (56 - 64.3)
ENSG00000196218	CAD	1064	3	11	16697	14	53	58.4 (51.5 - 63.9)	63.6 (58.9 - 69)	49.1 (41.6 - 61)	58.5 (51.7 - 64.5)	52 (43.2 - 63.6)	58.7 (51.3 - 61.4)
ENSG00000196218	COPD	816	1	10	12962	11	37	59.2 (50.7 - 65.4)	60.4 (60.4 - 60.4)	59 (53.9 - 66.9)	59.1 (51.2 - 65.1)	60.4 (54.3 - 66.9)	56.8 (50.4 - 61.6)
ENSG00000196218	STR	162	NA	6	2533	6	12	60.4 (54.1 - 68.4)	NA	69.1 (60.1 - 70.8)	61.9 (54.2 - 68.3)	69.1 (60.1 - 70.8)	64 (56.2 - 68.7)
ENSG00000196218	STR_ctrl_excl	291	1	6	4765	7	15	61.5 (55.3 - 67.7)	41.2 (41.2 - 41.2)	69.1 (60.1 - 70.8)	62.2 (55.3 - 67.7)	67.5 (56.4 - 70.8)	64.6 (57.9 - 69.8)
ENSG00000196218	DEP	639	1	6	10371	7	31	49.9 (40.6 - 57.7)	58.5 (58.5 - 58.5)	55 (45.8 - 63.7)	49.5 (40.9 - 57.3)	58.5 (46.3 - 63.3)	49.9 (43.9 - 58.9)
ENSG00000196218	PRO	185	NA	5	2903	5	6	60.5 (52.4 - 66.7)	NA	58.2 (49.9 - 60.3)	60.5 (52.6 - 66.5)	58.2 (49.9 - 60.3)	57.8 (52.4 - 62.5)
ENSG00000196218	age_menopause	1801	4	29	27591	33	100	51 (48 - 54)	51.5 (48.8 - 53.2)	51 (49 - 52)	51 (48 - 54)	51 (49 - 52)	51 (48 - 54)
ENSG00000197013	abdominal_hernia	470	5	NA	10960	5	1	57.9 (50.1 - 64.7)	64.9 (53.1 - 67.9)	NA	57.1 (48.8 - 63.9)	64.9 (53.1 - 67.9)	47.7 (47.7 - 47.7)
ENSG00000197013	actinic_keratosis	209	4	1	4836	5	NA	63.3 (58.4 - 67.6)	63.6 (60.5 - 65)	58.5 (58.5 - 58.5)	63.7 (57.7 - 68.3)	62.8 (58.5 - 64.4)	NA
ENSG00000197013	anxiety_disorders	393	7	NA	8628	7	NA	50.1 (41.5 - 57.7)	45.8 (39.3 - 55.2)	NA	49.6 (40.8 - 57.9)	45.8 (39.3 - 55.2)	NA
ENSG00000197013	bacterial_diseases	499	8	NA	10956	8	NA	57.4 (48.5 - 63.9)	54.3 (44.8 - 61.7)	NA	57.6 (49.3 - 64.4)	54.3 (44.8 - 61.7)	NA
ENSG00000197013	cataract	414	8	NA	9316	8	NA	65 (59.8 - 69.2)	69.1 (66 - 69.7)	NA	65.1 (59.5 - 69.5)	69.1 (66 - 69.7)	NA
ENSG00000197013	coronary_heart_disease_not_otherwise_specified	367	5	NA	7989	5	NA	62.5 (57.4 - 67.4)	52.7 (51.8 - 55.8)	NA	62.3 (57.3 - 66.8)	52.7 (51.8 - 55.8)	NA
ENSG00000197013	dermatitis	490	10	NA	10763	10	NA	53.2 (42.9 - 61.1)	53.7 (46.7 - 59)	NA	53.4 (43.6 - 61.6)	53.7 (46.7 - 59)	NA
ENSG00000197013	diabetes	228	7	NA	5613	7	NA	60.9 (54.1 - 66.5)	64.1 (53.8 - 68)	NA	60.9 (54 - 66.1)	64.1 (53.8 - 68)	NA
ENSG00000197013	diverticular_disease_of_intestine	443	5	1	10169	6	1	63.1 (56.9 - 67.5)	56.7 (41.5 - 62.3)	54.5 (54.5 - 54.5)	62.5 (56.8 - 67.4)	55.6 (44.7 - 60.9)	60.3 (60.3 - 60.3)
ENSG00000197013	enthesopathies_and_synovial_disorders	1081	14	NA	23973	14	NA	54.4 (47.5 - 61.4)	50.9 (46 - 54.7)	NA	54.5 (47.6 - 61.5)	50.9 (46 - 54.7)	NA
ENSG00000197013	gastritis_and_duodenitis	538	6	1	11630	7	NA	58.1 (49.9 - 63.9)	58.2 (52.1 - 61.5)	48.6 (48.6 - 48.6)	57.8 (50.5 - 64)	57.7 (49.4 - 60.6)	NA
ENSG00000197013	hearing_loss	213	6	NA	4848	6	NA	58.8 (51.3 - 66.5)	62.1 (51.3 - 65.1)	NA	59.5 (50.3 - 66.5)	62.1 (51.3 - 65.1)	NA
ENSG00000197013	hypertension	468	5	NA	10851	5	NA	57.2 (50.5 - 62.3)	53.2 (49.6 - 54.2)	NA	56.6 (50.3 - 62.5)	53.2 (49.6 - 54.2)	NA
ENSG00000197013	hypo_or_hyperthyroidism	231	5	NA	4225	5	NA	55 (47.5 - 62.9)	57.5 (52.5 - 67.3)	NA	56.4 (48.9 - 63.2)	57.5 (52.5 - 67.3)	NA
ENSG00000197013	infections_of_other_or_unspecified_organs	184	6	NA	3878	6	NA	59 (50.9 - 65.3)	54.3 (43.8 - 60.7)	NA	58.8 (50.7 - 65)	54.3 (43.8 - 60.7)	NA
ENSG00000197013	osteoarthritis	798	11	NA	18616	11	NA	60.6 (54.4 - 65.7)	55.2 (51.3 - 65.8)	NA	60.5 (54.4 - 65.7)	55.2 (51.3 - 65.8)	NA
ENSG00000197013	other_anaemias	230	4	1	4738	5	NA	56.1 (48.2 - 66)	38.5 (36.4 - 45)	38.9 (38.9 - 38.9)	56.5 (47.2 - 65.2)	38.9 (37.4 - 39.6)	NA
ENSG00000197013	peptic_ulcer_disease	154	5	NA	3344	5	NA	55.9 (41.9 - 63.6)	56 (40.8 - 57.7)	NA	53.5 (41.8 - 62)	56 (40.8 - 57.7)	NA
ENSG00000197013	postmenopausal_bleeding	238	5	NA	5407	5	NA	56.9 (53.3 - 60.2)	61.1 (57.5 - 62.5)	NA	56.2 (53.3 - 59.9)	61.1 (57.5 - 62.5)	NA
ENSG00000197013	primary_malignancy_breast	197	7	NA	4955	7	NA	55.8 (49.8 - 62.9)	64.2 (61.9 - 67.6)	NA	56.9 (50.7 - 63.2)	64.2 (61.9 - 67.6)	NA
ENSG00000197013	type_2_diabetes	203	6	NA	5037	6	NA	61.9 (55.7 - 66.8)	63.3 (49.5 - 67)	NA	61.7 (55.3 - 66.7)	63.3 (49.5 - 67)	NA
ENSG00000197013	BC	196	7	NA	5024	7	NA	56.5 (49.9 - 62.9)	64.3 (61.9 - 67.6)	NA	56.9 (50.6 - 63.2)	64.3 (61.9 - 67.6)	NA
ENSG00000197013	CAD	765	8	NA	17055	8	NA	59 (51.3 - 65)	54.4 (52.2 - 61.7)	NA	58.5 (51.6 - 64.4)	54.4 (52.2 - 61.7)	NA
ENSG00000197013	age_menarche	384	6	1	8615	7	NA	13 (12 - 14)	13.5 (13 - 14)	15 (15 - 15)	13 (12 - 14)	14 (13 - 14.5)	NA
ENSG00000197013	age_menopause	1202	16	2	28305	18	NA	51 (48 - 54)	51 (50 - 53)	53.5 (52.2 - 54.8)	51 (48 - 54)	51 (50 - 53)	NA
ENSG00000198077	death	371	27	NA	3970	27	2	66.7 (62 - 71)	68.8 (62.6 - 71.9)	NA	67.8 (63 - 71.4)	68.8 (62.6 - 71.9)	64.1 (60.8 - 67.3)
ENSG00000198077	abdominal_hernia	951	66	NA	10418	66	1	57.6 (49.5 - 64.2)	57.9 (46.2 - 63.7)	NA	57.1 (48.8 - 63.9)	57.9 (46.2 - 63.7)	69.9 (69.9 - 69.9)
ENSG00000198077	acne	85	5	NA	912	5	NA	36 (25.3 - 45.4)	37.7 (35.3 - 50.3)	NA	34.1 (22.3 - 45.2)	37.7 (35.3 - 50.3)	NA
ENSG00000198077	actinic_keratosis	411	27	NA	4611	27	1	63.3 (58 - 68.2)	61.6 (60.1 - 67.8)	NA	63.7 (57.7 - 68.3)	61.6 (60.1 - 67.8)	68.5 (68.5 - 68.5)
ENSG00000198077	acute_kidney_injury	76	5	NA	835	5	NA	67.1 (61.4 - 70.7)	63.3 (61.9 - 65.8)	NA	66.5 (61.2 - 70.4)	63.3 (61.9 - 65.8)	NA
ENSG00000198077	alcohol_problems	169	9	NA	1883	9	NA	55.3 (45.5 - 63.2)	53.7 (49 - 66.6)	NA	54.8 (46.7 - 63.3)	53.7 (49 - 66.6)	NA
ENSG00000198077	allergic_and_chronic_rhinitis	476	36	1	5652	37	1	50.9 (39.8 - 59.9)	51.8 (42.7 - 60.2)	35.5 (35.5 - 35.5)	49.9 (39.5 - 59.6)	50.9 (40.2 - 60.1)	63.7 (63.7 - 63.7)
ENSG00000198077	anal_fissure	232	16	NA	2568	16	1	48.4 (38.5 - 57)	48.7 (38 - 55)	NA	49.5 (40.5 - 58.4)	48.7 (38 - 55)	56.5 (56.5 - 56.5)
ENSG00000198077	anterior_and_intermediate_uveitis	38	5	NA	420	5	NA	55.4 (48.5 - 61.7)	53.6 (43.4 - 58.4)	NA	50.3 (40 - 58.3)	53.6 (43.4 - 58.4)	NA
ENSG00000198077	anxiety_disorders	769	49	NA	8210	49	NA	49.3 (40.6 - 57.5)	50.3 (41.2 - 62.1)	NA	49.6 (40.8 - 57.9)	50.3 (41.2 - 62.1)	NA
ENSG00000198077	appendicitis	333	17	1	3428	18	NA	28.8 (15.1 - 49.3)	27.4 (13.7 - 39.1)	54.9 (54.9 - 54.9)	33.7 (16.6 - 51.2)	29.2 (14.1 - 45.2)	NA
ENSG00000198077	asthma	1065	46	NA	11293	46	1	50.5 (39.4 - 60)	50.9 (43 - 57.8)	NA	50 (39.8 - 58.7)	50.9 (43 - 57.8)	40.8 (40.8 - 40.8)
ENSG00000198077	atrial_fibrillation	247	14	NA	2535	14	1	65.3 (60.3 - 69.7)	68.7 (60.9 - 73.6)	NA	64.9 (58.7 - 69.4)	68.7 (60.9 - 73.6)	56 (56 - 56)
ENSG00000198077	bacterial_diseases	932	55	NA	10475	55	1	57.1 (49.3 - 63.6)	57.4 (48.1 - 65.5)	NA	57.6 (49.3 - 64.4)	57.4 (48.1 - 65.5)	67.3 (67.3 - 67.3)
ENSG00000198077	benign_neoplasm_and_polyp_of_uterus	283	13	NA	3153	13	NA	54.3 (48.3 - 59.2)	59.7 (45.9 - 64.3)	NA	54.9 (49.7 - 59.8)	59.7 (45.9 - 64.3)	NA
ENSG00000198077	benign_neoplasm_of_colon_rectum_anus_and_anal_canal	615	41	NA	6811	41	NA	60.8 (54.3 - 66.3)	58.2 (49.3 - 64.4)	NA	61.1 (54.7 - 66.6)	58.2 (49.3 - 64.4)	NA
ENSG00000198077	benign_neoplasm_of_ovary	191	9	NA	2313	9	NA	47.6 (40.1 - 53.6)	42.5 (37.2 - 45.8)	NA	46.7 (39 - 54.3)	42.5 (37.2 - 45.8)	NA
ENSG00000198077	copd	277	21	NA	2979	21	NA	63.8 (58.1 - 68.1)	61.6 (55.1 - 66.6)	NA	63.2 (57.4 - 68)	61.6 (55.1 - 66.6)	NA
ENSG00000198077	carcinoma_in_situ_cervical	260	16	1	2560	17	NA	51.1 (41.8 - 56.3)	50.9 (46.7 - 59)	44.4 (44.4 - 44.4)	49.3 (41.6 - 56.1)	50 (46.5 - 58.9)	NA
ENSG00000198077	carpal_tunnel_syndrome	441	29	NA	4852	29	NA	56.3 (50.8 - 61.7)	55.4 (47.5 - 60.1)	NA	56.2 (49.8 - 62.3)	55.4 (47.5 - 60.1)	NA
ENSG00000198077	cataract	829	57	NA	8852	57	NA	65.1 (59.3 - 69.4)	66.5 (60.5 - 70.6)	NA	65.1 (59.6 - 69.5)	66.5 (60.5 - 70.6)	NA
ENSG00000198077	cholecystitis	299	17	NA	3218	17	NA	59.1 (51.6 - 63.7)	60.3 (51.9 - 64.4)	NA	58.1 (51.3 - 64.1)	60.3 (51.9 - 64.4)	NA
ENSG00000198077	cholelithiasis	513	33	NA	5687	33	1	57.7 (50.4 - 63)	58.2 (51.2 - 64.2)	NA	57.3 (50.5 - 63.4)	58.2 (51.2 - 64.2)	56 (56 - 56)
ENSG00000198077	chronic_sinusitis	470	33	1	5119	34	1	51.5 (42.9 - 60)	56.5 (47.5 - 60.9)	35.5 (35.5 - 35.5)	52.9 (43.9 - 60.6)	56.3 (46.4 - 60.9)	63.7 (63.7 - 63.7)
ENSG00000198077	coeliac_disease	69	5	NA	652	5	NA	57.1 (48.5 - 65)	55.6 (53.9 - 57.4)	NA	57.1 (49.7 - 63)	55.6 (53.9 - 57.4)	NA
ENSG00000198077	coronary_heart_disease_not_otherwise_specified	729	52	NA	7580	52	NA	62.1 (57.6 - 66.9)	64.8 (59.4 - 67.8)	NA	62.3 (57.3 - 66.9)	64.8 (59.4 - 67.8)	NA
ENSG00000198077	depression	696	38	NA	7381	38	1	48.3 (40.4 - 55.9)	45.7 (41.4 - 51.6)	NA	48.9 (40.9 - 56.5)	45.7 (41.4 - 51.6)	53.9 (53.9 - 53.9)
ENSG00000198077	dermatitis	978	62	1	10221	63	1	53 (43.3 - 61.4)	54.8 (46.7 - 63.6)	38.7 (38.7 - 38.7)	53.5 (43.5 - 61.6)	54.6 (46.4 - 63.3)	54.4 (54.4 - 54.4)
ENSG00000198077	diabetes	468	30	NA	5350	30	NA	61.2 (55.7 - 66.4)	63.1 (56.5 - 66.8)	NA	60.8 (53.9 - 66.1)	63.1 (56.5 - 66.8)	NA
ENSG00000198077	diabetic_ophthalmic_complications	151	7	NA	1815	7	NA	61.5 (55.4 - 66.3)	60.6 (54.7 - 64.8)	NA	61.4 (54.9 - 66.7)	60.6 (54.7 - 64.8)	NA
ENSG00000198077	diaphragmatic_hernia	802	48	NA	8165	48	3	59.3 (52.7 - 65.2)	61.2 (56.3 - 66.5)	NA	59.3 (53 - 65.3)	61.2 (56.3 - 66.5)	67 (61.7 - 68.1)
ENSG00000198077	diverticular_disease_of_intestine	841	45	NA	9733	45	NA	62.7 (56.9 - 67.3)	63.7 (57.7 - 68.6)	NA	62.5 (56.8 - 67.4)	63.7 (57.7 - 68.6)	NA
ENSG00000198077	dysmenorrhoea	71	7	NA	753	7	NA	43.4 (36.8 - 47.2)	41.3 (37.9 - 43.6)	NA	42.6 (37.6 - 46.6)	41.3 (37.9 - 43.6)	NA
ENSG00000198077	ear_and_upper_respiratory_tract_infections	143	8	NA	1664	8	NA	54.5 (48 - 62)	55.8 (51.9 - 60.5)	NA	55 (46.8 - 62.3)	55.8 (51.9 - 60.5)	NA
ENSG00000198077	endometriosis	123	9	NA	1444	9	NA	44.5 (38.2 - 49.6)	44.7 (39.5 - 47.2)	NA	44 (38.7 - 49.9)	44.7 (39.5 - 47.2)	NA
ENSG00000198077	enthesopathies_and_synovial_disorders	2135	117	1	22813	118	2	54.7 (47.6 - 61.4)	55 (46.9 - 59.7)	58.7 (58.7 - 58.7)	54.5 (47.6 - 61.5)	55 (47.2 - 59.6)	43.8 (41.2 - 46.4)
ENSG00000198077	epilepsy	89	7	NA	775	7	NA	31.3 (17.3 - 47.5)	32.7 (21.5 - 51)	NA	35.8 (18.3 - 50.2)	32.7 (21.5 - 51)	NA
ENSG00000198077	erectile_dysfunction	529	24	NA	5800	24	NA	59.8 (53.8 - 64.3)	57.5 (51.3 - 61.9)	NA	59.6 (53.4 - 64.6)	57.5 (51.3 - 61.9)	NA
ENSG00000198077	female_genital_prolapse	550	26	1	5578	27	NA	57.4 (50.2 - 63.9)	60.3 (50.7 - 66.3)	61 (61 - 61)	57.6 (51.1 - 63.8)	61 (51 - 66.3)	NA
ENSG00000198077	female_infertility	105	10	1	1041	11	NA	34.3 (30.2 - 38)	27.9 (25.6 - 32.5)	37 (37 - 37)	34 (29.5 - 38)	28.5 (25.6 - 34.3)	NA
ENSG00000198077	fibromatoses	194	17	NA	1881	17	NA	62.2 (55.1 - 67.1)	61.9 (50.9 - 67.3)	NA	61.4 (56 - 66.6)	61.9 (50.9 - 67.3)	NA
ENSG00000198077	fracture_of_wrist	138	8	NA	1252	8	NA	57.5 (41.6 - 64.4)	57.3 (55.3 - 68.4)	NA	56.1 (45.4 - 63)	57.3 (55.3 - 68.4)	NA
ENSG00000198077	gastritis_and_duodenitis	1037	70	NA	11066	70	2	57.8 (50.2 - 63.6)	59.6 (52.1 - 64.7)	NA	57.8 (50.5 - 64.1)	59.6 (52.1 - 64.7)	56.1 (55.7 - 56.5)
ENSG00000198077	gastro_oesophageal_reflux_disease	889	44	NA	9203	44	1	57.7 (50.4 - 64)	60.4 (52.1 - 65.1)	NA	58.1 (51.5 - 64.1)	60.4 (52.1 - 65.1)	56.9 (56.9 - 56.9)
ENSG00000198077	glaucoma	232	15	NA	2422	15	NA	63.2 (55.7 - 68.6)	63.5 (57.5 - 68.5)	NA	62.4 (55.9 - 67.4)	63.5 (57.5 - 68.5)	NA
ENSG00000198077	gout	302	12	NA	3581	12	NA	58.5 (50.1 - 64.4)	54.4 (51.8 - 66.1)	NA	57.9 (50 - 64.7)	54.4 (51.8 - 66.1)	NA
ENSG00000198077	haemangioma_any_site	100	6	NA	1175	6	NA	56 (49.5 - 62.5)	54.9 (52.2 - 56.5)	NA	54.8 (46.4 - 61.6)	54.9 (52.2 - 56.5)	NA
ENSG00000198077	hearing_loss	436	27	NA	4604	27	NA	59 (50 - 65.9)	60.4 (56.4 - 67.5)	NA	59.5 (50.3 - 66.5)	60.4 (56.4 - 67.5)	NA
ENSG00000198077	heart_failure	109	9	NA	1397	9	NA	65.3 (59.8 - 69.3)	66.6 (64.6 - 69.6)	NA	65.2 (59.4 - 69.6)	66.6 (64.6 - 69.6)	NA
ENSG00000198077	hydrocoele	71	6	NA	881	6	NA	56.1 (43.4 - 63.5)	55.2 (47.5 - 63.9)	NA	55.9 (46.2 - 62.8)	55.2 (47.5 - 63.9)	NA
ENSG00000198077	hyperplasia_of_prostate	242	11	NA	2491	11	NA	61 (56.7 - 65.1)	61.5 (59.9 - 61.9)	NA	61.2 (56.1 - 65.6)	61.5 (59.9 - 61.9)	NA
ENSG00000198077	hypertension	918	48	1	10357	49	NA	56.8 (51 - 61.9)	57 (51.3 - 63.7)	54.4 (54.4 - 54.4)	56.6 (50.3 - 62.5)	56.4 (51.4 - 63.7)	NA
ENSG00000198077	hypo_or_hyperthyroidism	385	18	2	4054	20	2	57 (50.3 - 63.6)	59.2 (46.5 - 65.1)	42.8 (41.9 - 43.7)	56.2 (48.7 - 63.2)	53.5 (44.6 - 64.9)	56 (56 - 56)
ENSG00000198077	infection_of_skin_and_subcutaneous_tissues	302	18	NA	3316	18	NA	57.3 (50.2 - 63.3)	57.4 (50.4 - 64.6)	NA	57.4 (49.9 - 63.9)	57.4 (50.4 - 64.6)	NA
ENSG00000198077	infections_of_other_or_unspecified_organs	337	23	NA	3706	23	2	57.7 (50.8 - 64.9)	58.5 (53.5 - 65.7)	NA	58.9 (50.7 - 65.1)	58.5 (53.5 - 65.7)	61.9 (59.1 - 64.6)
ENSG00000198077	infections_of_the_digestive_system	100	6	NA	940	6	NA	60.4 (49.8 - 67)	62 (50.8 - 70.3)	NA	58.9 (51.4 - 65.5)	62 (50.8 - 70.3)	NA
ENSG00000198077	intervertebral_disc_disorders	486	26	1	5574	27	1	55.1 (44.8 - 63.5)	56.3 (48.6 - 63)	69.6 (69.6 - 69.6)	53.2 (44.7 - 61.8)	57.2 (49 - 64.4)	63.4 (63.4 - 63.4)
ENSG00000198077	intracerebral_haemorrhage	18	5	NA	279	5	NA	63.5 (55 - 69.2)	71 (59.5 - 71.1)	NA	62.9 (54.4 - 68.3)	71 (59.5 - 71.1)	NA
ENSG00000198077	iron_deficiency_anaemia	308	20	1	3541	21	NA	54.3 (46.7 - 63.4)	57.1 (48 - 60.9)	39.1 (39.1 - 39.1)	54.9 (46.5 - 64.8)	57 (47 - 60.2)	NA
ENSG00000198077	irritable_bowel_syndrome	275	17	NA	2931	17	NA	51.8 (43.9 - 58.7)	57.3 (47.9 - 59.8)	NA	50.2 (42.1 - 58)	57.3 (47.9 - 59.8)	NA
ENSG00000198077	ischaemic_stroke	119	6	NA	1179	6	NA	64.3 (57.9 - 68.1)	55.4 (52.4 - 64.6)	NA	64.5 (57.6 - 69.6)	55.4 (52.4 - 64.6)	NA
ENSG00000198077	leiomyoma_of_uterus	510	20	NA	5234	20	NA	49.3 (45 - 54.5)	47.6 (43.7 - 53.7)	NA	49.4 (44.8 - 54.2)	47.6 (43.7 - 53.7)	NA
ENSG00000198077	lower_respiratory_tract_infections	310	24	NA	3339	24	NA	62.3 (55.3 - 67.5)	64.3 (60 - 69.5)	NA	62.6 (55.3 - 68.1)	64.3 (60 - 69.5)	NA
ENSG00000198077	macular_degeneration	90	10	NA	1014	10	NA	65.3 (58.3 - 68.7)	66.2 (55.4 - 69.8)	NA	66.2 (60.7 - 70.2)	66.2 (55.4 - 69.8)	NA
ENSG00000198077	male_infertility	55	6	NA	614	6	NA	33.1 (27.9 - 36.6)	31 (26.4 - 34.7)	NA	32.3 (28.2 - 37.3)	31 (26.4 - 34.7)	NA
ENSG00000198077	meniere_disease	25	5	NA	423	5	NA	62.4 (53.4 - 67.8)	46.5 (38.2 - 47.7)	NA	55.2 (47.9 - 61.6)	46.5 (38.2 - 47.7)	NA
ENSG00000198077	menorrhagia_and_polymenorrhoea	784	35	NA	8025	35	NA	45.8 (41.6 - 49.5)	47.2 (39.2 - 50)	NA	45.5 (41.1 - 49.2)	47.2 (39.2 - 50)	NA
ENSG00000198077	migraine	635	40	NA	6574	40	1	45.8 (37.5 - 54.1)	47.9 (41.7 - 57.2)	NA	46.5 (37.5 - 54.4)	47.9 (41.7 - 57.2)	45.4 (45.4 - 45.4)
ENSG00000198077	myocardial_infarction	213	10	NA	2582	10	NA	62.1 (56.9 - 67.1)	64.2 (57.4 - 67.6)	NA	62.1 (57.4 - 66.9)	64.2 (57.4 - 67.6)	NA
ENSG00000198077	nasal_polyp	193	18	NA	2101	18	NA	52.9 (44.3 - 61.1)	49.3 (43.6 - 58.8)	NA	52.8 (43.8 - 60.3)	49.3 (43.6 - 58.8)	NA
ENSG00000198077	neuromuscular_dysfunction_of_bladder	148	10	NA	1747	10	1	58.7 (51.3 - 65.8)	60.2 (48 - 67)	NA	58.1 (49.9 - 64.4)	60.2 (48 - 67)	69.5 (69.5 - 69.5)
ENSG00000198077	nonrheumatic_aortic_valve_disorders	78	6	NA	847	6	NA	61.5 (55.1 - 68.9)	67.8 (66.4 - 70.3)	NA	63.3 (57 - 68.8)	67.8 (66.4 - 70.3)	NA
ENSG00000198077	nonrheumatic_mitral_valve_disorders	76	5	NA	651	5	NA	62.7 (53.5 - 68)	57.1 (54.3 - 61.8)	NA	62.1 (54.1 - 68.1)	57.1 (54.3 - 61.8)	NA
ENSG00000198077	obesity	574	26	NA	6429	26	1	55.7 (48.2 - 61.2)	54.5 (49.1 - 63.8)	NA	55.2 (47.7 - 62.2)	54.5 (49.1 - 63.8)	44.7 (44.7 - 44.7)
ENSG00000198077	obstructive_and_reflux_uropathy	90	6	NA	1029	6	NA	59 (50.4 - 66)	60.9 (57 - 63.2)	NA	59.4 (50.3 - 66.1)	60.9 (57 - 63.2)	NA
ENSG00000198077	oesophagitis_and_oesophageal_ulcer	751	40	NA	7679	40	2	56.8 (50.1 - 63.4)	61.4 (56.1 - 65.4)	NA	57.3 (50.3 - 63.5)	61.4 (56.1 - 65.4)	43 (35.4 - 50.5)
ENSG00000198077	osteoarthritis	1660	89	NA	17676	89	NA	60.4 (54.8 - 65.9)	60.9 (55.9 - 65.8)	NA	60.5 (54.4 - 65.7)	60.9 (55.9 - 65.8)	NA
ENSG00000198077	osteoporosis	338	15	NA	3465	15	NA	61.9 (57.1 - 67)	59.4 (56.4 - 64.7)	NA	62.2 (56.7 - 66.9)	59.4 (56.4 - 64.7)	NA
ENSG00000198077	other_anaemias	398	23	NA	4552	23	NA	56.6 (47.8 - 64.8)	59.7 (49.6 - 66.9)	NA	56.4 (47.2 - 65.2)	59.7 (49.6 - 66.9)	NA
ENSG00000198077	other_or_unspecified_infectious_organisms	597	42	NA	6452	42	NA	60.9 (53.1 - 66.3)	63.7 (57.5 - 67.8)	NA	60.5 (52.7 - 66.7)	63.7 (57.5 - 67.8)	NA
ENSG00000198077	peptic_ulcer_disease	322	11	NA	3169	11	1	53.7 (42.2 - 62.6)	42.5 (36.1 - 54.5)	NA	53.6 (41.9 - 62.1)	42.5 (36.1 - 54.5)	67 (67 - 67)
ENSG00000198077	peripheral_arterial_disease	84	10	NA	1040	10	NA	62.3 (56.3 - 67.9)	65.5 (61.6 - 67.5)	NA	61.4 (55 - 67.2)	65.5 (61.6 - 67.5)	NA
ENSG00000198077	peripheral_neuropathies	235	15	NA	2680	15	NA	57.6 (50.4 - 63.7)	59.2 (56.2 - 63.5)	NA	57.7 (50.4 - 63.8)	59.2 (56.2 - 63.5)	NA
ENSG00000198077	postcoital_and_contact_bleeding	112	9	NA	1227	9	NA	47.8 (41.8 - 52.6)	46.3 (43.3 - 50.4)	NA	46.9 (40.4 - 53.1)	46.3 (43.3 - 50.4)	NA
ENSG00000198077	postmenopausal_bleeding	492	27	NA	5131	27	NA	56.4 (53.2 - 60.1)	55.7 (53.3 - 59.8)	NA	56.2 (53.3 - 60)	55.7 (53.3 - 59.8)	NA
ENSG00000198077	primary_malignancy_breast	459	19	1	4679	20	1	57.1 (51.2 - 62.9)	60.6 (50.8 - 67.4)	50.1 (50.1 - 50.1)	56.8 (50.7 - 63.2)	60.6 (50 - 67.3)	59.9 (59.9 - 59.9)
ENSG00000198077	primary_malignancy_other_skin_and_subcutaneous_tissue	455	29	NA	5261	29	NA	63 (56.7 - 68.1)	63.3 (54.3 - 67.5)	NA	62.8 (56.3 - 67.9)	63.3 (54.3 - 67.5)	NA
ENSG00000198077	primary_malignancy_prostate	115	6	NA	1224	6	NA	65.7 (60.6 - 69)	64.6 (62.9 - 68.7)	NA	64.9 (60.7 - 69)	64.6 (62.9 - 68.7)	NA
ENSG00000198077	primary_malignancy_colorectal_and_anus	145	10	NA	1368	10	NA	61.8 (55.8 - 67.3)	60.1 (55.2 - 61.3)	NA	63 (57.2 - 67.9)	60.1 (55.2 - 61.3)	NA
ENSG00000198077	psoriasis	265	15	NA	2971	15	NA	48.8 (37.3 - 57.4)	46.9 (36.5 - 59.5)	NA	50 (38.4 - 59.2)	46.9 (36.5 - 59.5)	NA
ENSG00000198077	ptosis_of_eyelid	55	6	NA	596	6	NA	59 (53.1 - 66.1)	57.1 (55.6 - 59.8)	NA	61.9 (54.5 - 66.5)	57.1 (55.6 - 59.8)	NA
ENSG00000198077	pulmonary_embolism	128	9	NA	1253	9	NA	61.3 (53.2 - 66.4)	65.2 (64.3 - 68.1)	NA	61 (53.2 - 67.1)	65.2 (64.3 - 68.1)	NA
ENSG00000198077	raynauds_syndrome	84	7	NA	943	7	NA	53.4 (44.9 - 65.8)	61.8 (46 - 64.5)	NA	53.3 (44.3 - 62.7)	61.8 (46 - 64.5)	NA
ENSG00000198077	retinal_detachments_and_breaks	117	6	NA	1321	6	NA	59.4 (52.3 - 65.5)	57.6 (55.2 - 61.7)	NA	58.9 (52.5 - 63.7)	57.6 (55.2 - 61.7)	NA
ENSG00000198077	rheumatoid_arthritis	90	7	NA	1142	7	1	57.9 (48.8 - 64.1)	54.5 (52.9 - 59.6)	NA	56.4 (48.6 - 64)	54.5 (52.9 - 59.6)	60 (60 - 60)
ENSG00000198077	rosacea	327	22	NA	3460	22	1	52.9 (45.9 - 60.8)	51.5 (48.2 - 57.6)	NA	53.8 (45.6 - 61.3)	51.5 (48.2 - 57.6)	35.2 (35.2 - 35.2)
ENSG00000198077	scleritis_and_episcleritis	16	5	NA	183	5	NA	50.1 (45 - 56.3)	52.8 (44.7 - 56.5)	NA	52.4 (45.6 - 59.1)	52.8 (44.7 - 56.5)	NA
ENSG00000198077	scoliosis	41	5	NA	370	5	NA	41.8 (31.2 - 58.2)	65 (57.2 - 67.9)	NA	44.4 (30.2 - 58.8)	65 (57.2 - 67.9)	NA
ENSG00000198077	seborrheic_dermatitis	194	12	1	2065	13	1	53.9 (44.9 - 62)	57.3 (49.6 - 60.8)	56 (56 - 56)	54.8 (46 - 62.8)	56.8 (50.1 - 60.6)	29.9 (29.9 - 29.9)
ENSG00000198077	secondary_malignancy_lymph_nodes	145	11	NA	1615	11	2	60.9 (55.1 - 66)	64.5 (55.2 - 67.4)	NA	61.3 (54.3 - 66.7)	64.5 (55.2 - 67.4)	61.3 (58.6 - 63.9)
ENSG00000198077	septicaemia	100	7	NA	1047	7	NA	63.8 (57.4 - 68.5)	63.1 (59.8 - 66.4)	NA	63.9 (57.3 - 68.7)	63.1 (59.8 - 66.4)	NA
ENSG00000198077	spondylosis	193	6	NA	2205	6	NA	54.2 (46 - 61.2)	52.7 (45.4 - 55.6)	NA	54.8 (47.8 - 61.8)	52.7 (45.4 - 55.6)	NA
ENSG00000198077	stable_angina	563	43	NA	5986	43	NA	60.6 (54.6 - 65.5)	64.5 (58.9 - 67.7)	NA	60.9 (55.6 - 65.8)	64.5 (58.9 - 67.7)	NA
ENSG00000198077	subarachnoid_haemorrhage	34	5	NA	327	5	NA	55.8 (50.9 - 65)	56.6 (49.6 - 59.5)	NA	55.2 (48.6 - 62.8)	56.6 (49.6 - 59.5)	NA
ENSG00000198077	tinnitus	175	14	NA	1872	14	NA	55.8 (48.3 - 62.2)	58.7 (51.1 - 65.6)	NA	56.6 (49.8 - 63.2)	58.7 (51.1 - 65.6)	NA
ENSG00000198077	transient_ischaemic_attack	150	6	NA	1622	6	NA	64.3 (58.2 - 67.7)	60 (53.9 - 66.9)	NA	62.5 (56.8 - 67.4)	60 (53.9 - 66.9)	NA
ENSG00000198077	ulcerative_colitis	99	8	NA	1164	8	NA	53.7 (44.8 - 61.3)	54.1 (43.9 - 65.9)	NA	53.7 (45.3 - 60.7)	54.1 (43.9 - 65.9)	NA
ENSG00000198077	unstable_angina	132	8	NA	1731	8	NA	60.2 (57.3 - 65.6)	65.3 (61.4 - 68.4)	NA	60.8 (55.8 - 65.5)	65.3 (61.4 - 68.4)	NA
ENSG00000198077	urinary_incontinence	523	28	NA	5406	28	1	55.5 (47.9 - 63.7)	58.6 (48.7 - 66)	NA	54.9 (47.7 - 62.3)	58.6 (48.7 - 66)	70.8 (70.8 - 70.8)
ENSG00000198077	urinary_tract_infections	346	15	NA	3912	15	1	59.2 (52.5 - 65.9)	58.7 (48 - 65.4)	NA	60.5 (52.7 - 66.4)	58.7 (48 - 65.4)	67.3 (67.3 - 67.3)
ENSG00000198077	urolithiasis	260	10	NA	2830	10	1	53.6 (46.2 - 61.1)	55.1 (49.8 - 62.9)	NA	54.6 (46.3 - 62.1)	55.1 (49.8 - 62.9)	37.3 (37.3 - 37.3)
ENSG00000198077	urticaria	300	14	NA	2891	14	1	53.5 (44.9 - 62.4)	53.8 (41.5 - 62.7)	NA	53.6 (44 - 61)	53.8 (41.5 - 62.7)	43.2 (43.2 - 43.2)
ENSG00000198077	venous_thromboembolic_disease	140	6	NA	1397	6	NA	57.1 (48.5 - 64.3)	61.6 (52.3 - 70.4)	NA	57.9 (50.3 - 64.7)	61.6 (52.3 - 70.4)	NA
ENSG00000198077	viral_diseases	154	5	NA	1458	5	NA	55.4 (47.3 - 62.9)	57.5 (42.2 - 58.8)	NA	55.5 (46.2 - 62.9)	57.5 (42.2 - 58.8)	NA
ENSG00000198077	vitamin_b12_deficiency_anaemia	99	11	NA	1089	11	NA	61.5 (55 - 68.1)	54.4 (43.3 - 66.6)	NA	59.5 (51.7 - 66.7)	54.4 (43.3 - 66.6)	NA
ENSG00000198077	type_2_diabetes	419	25	NA	4802	25	NA	61.7 (56.8 - 67.1)	64.4 (59 - 69.5)	NA	61.7 (55.2 - 66.6)	64.4 (59 - 69.5)	NA
ENSG00000198077	BC	469	22	1	4734	23	1	57.1 (51.4 - 62.9)	60.6 (52.1 - 67.6)	50.1 (50.1 - 50.1)	56.8 (50.6 - 63.2)	60.5 (51 - 67.4)	62.8 (62.8 - 62.8)
ENSG00000198077	CAD	1503	97	NA	16228	97	NA	58.4 (51.8 - 64.5)	61.3 (55 - 66.4)	NA	58.5 (51.6 - 64.4)	61.3 (55 - 66.4)	NA
ENSG00000198077	COPD	1208	84	1	12531	85	2	58.6 (50.8 - 64.7)	60.1 (53.7 - 64.4)	64.2 (64.2 - 64.2)	59.2 (51.3 - 65.1)	60.4 (53.8 - 64.3)	55 (52.4 - 57.6)
ENSG00000198077	CC	175	12	NA	1759	12	NA	61.7 (56.8 - 67.6)	60.2 (57.8 - 65)	NA	63.1 (57 - 67.9)	60.2 (57.8 - 65)	NA
ENSG00000198077	INF	110	10	1	1104	11	NA	34.4 (30.2 - 38.3)	27.9 (25.6 - 32.5)	37 (37 - 37)	34 (29.4 - 38.3)	28.5 (25.6 - 34.3)	NA
ENSG00000198077	LC	78	5	NA	756	5	1	65.6 (61.3 - 69.4)	66.2 (59.2 - 72.3)	NA	66.4 (61.6 - 70.4)	66.2 (59.2 - 72.3)	55.9 (55.9 - 55.9)
ENSG00000198077	NAFLD	115	9	NA	1287	9	NA	58 (52.6 - 65.8)	61.6 (59.3 - 67.9)	NA	60.2 (53.9 - 66.2)	61.6 (59.3 - 67.9)	NA
ENSG00000198077	RF	473	29	NA	5142	29	2	64 (59.6 - 68.1)	63.1 (59.7 - 68.2)	NA	64.1 (58.8 - 68)	63.1 (59.7 - 68.2)	61 (60.1 - 61.9)
ENSG00000198077	RF_acute	84	5	NA	963	5	NA	66.7 (62.3 - 70.6)	63.3 (61.9 - 65.8)	NA	66.3 (60.7 - 70.4)	63.3 (61.9 - 65.8)	NA
ENSG00000198077	RF_chronic	379	24	NA	4136	24	2	63.9 (59.8 - 67.7)	63 (58.8 - 67.9)	NA	63.9 (59 - 67.6)	63 (58.8 - 67.9)	61 (60.1 - 61.9)
ENSG00000198077	RF_ctrl_excl	473	29	NA	5142	29	2	64 (59.6 - 68.1)	63.1 (59.7 - 68.2)	NA	64.1 (58.8 - 68)	63.1 (59.7 - 68.2)	61 (60.1 - 61.9)
ENSG00000198077	STR	241	14	NA	2458	14	NA	61.3 (54.7 - 67.7)	58.1 (52.4 - 68.4)	NA	62 (54.1 - 68.4)	58.1 (52.4 - 68.4)	NA
ENSG00000198077	STR_ctrl_excl	441	25	NA	4612	25	NA	62.7 (55.8 - 67.8)	60.3 (54.9 - 68.2)	NA	62.1 (55.2 - 67.7)	60.3 (54.9 - 68.2)	NA
ENSG00000198077	STR_hem	71	7	NA	724	7	NA	57.8 (50.6 - 67.7)	59.5 (53.1 - 71.1)	NA	57.6 (49.6 - 65.9)	59.5 (53.1 - 71.1)	NA
ENSG00000198077	STR_isc	168	9	NA	1605	9	NA	62.1 (56 - 67.4)	59.5 (54.9 - 68.2)	NA	63.7 (56.3 - 69.3)	59.5 (54.9 - 68.2)	NA
ENSG00000198077	DEP	961	46	NA	10041	46	NA	49.5 (40.8 - 57.1)	51.1 (42.5 - 57.5)	NA	49.5 (40.9 - 57.3)	51.1 (42.5 - 57.5)	NA
ENSG00000198077	PSOR	361	19	NA	4115	19	NA	50.5 (40.1 - 59.7)	51.8 (44.4 - 56.7)	NA	51.6 (40.8 - 60.3)	51.8 (44.4 - 56.7)	NA
ENSG00000198077	PRO	259	18	NA	2822	18	NA	60.7 (51.9 - 66.2)	58.4 (50.4 - 65.2)	NA	60.5 (52.7 - 66.5)	58.4 (50.4 - 65.2)	NA
ENSG00000198077	OLI	377	22	1	4131	23	NA	45.6 (39.8 - 49.6)	46.1 (44.5 - 48.5)	44.4 (44.4 - 44.4)	45.3 (39.2 - 49.4)	46 (44.4 - 48.1)	NA
ENSG00000198077	age_menarche	818	34	1	8153	35	NA	13 (12 - 14)	13 (11 - 14.8)	10 (10 - 10)	13 (12 - 14)	13 (11 - 14.5)	NA
ENSG00000198077	age_menopause	2585	144	2	26793	146	1	51 (48 - 54)	51 (49 - 54)	48.5 (47.8 - 49.2)	51 (48 - 54)	51 (49 - 54)	58 (58 - 58)
ENSG00000229676	abdominal_hernia	598	12	NA	10826	12	NA	57.6 (48.6 - 63.8)	59.5 (48.3 - 66.1)	NA	57.2 (48.8 - 63.9)	59.5 (48.3 - 66.1)	NA
ENSG00000229676	anxiety_disorders	531	8	NA	8489	8	NA	49.6 (40.3 - 57.8)	51.8 (43.6 - 63.6)	NA	49.6 (40.8 - 57.9)	51.8 (43.6 - 63.6)	NA
ENSG00000229676	asthma	719	10	1	11675	11	NA	50.3 (38.9 - 58.8)	47.9 (44.7 - 55.4)	61.1 (61.1 - 61.1)	50.1 (39.8 - 58.8)	48 (45.7 - 58.7)	NA
ENSG00000229676	bacterial_diseases	649	12	NA	10802	12	NA	58 (49.8 - 64.4)	58.1 (52.3 - 64)	NA	57.5 (49.3 - 64.4)	58.1 (52.3 - 64)	NA
ENSG00000229676	benign_neoplasm_of_colon_rectum_anus_and_anal_canal	418	5	NA	7044	5	NA	61 (54.7 - 66.4)	53.6 (44.9 - 62.8)	NA	61.1 (54.6 - 66.5)	53.6 (44.9 - 62.8)	NA
ENSG00000229676	carcinoma_in_situ_cervical	160	6	NA	2671	6	NA	50.1 (41.1 - 56.1)	55.1 (47.3 - 56.2)	NA	49.4 (41.7 - 56.2)	55.1 (47.3 - 56.2)	NA
ENSG00000229676	carpal_tunnel_syndrome	327	8	1	4986	9	NA	55.5 (50.3 - 61.1)	63 (53.3 - 68)	56.6 (56.6 - 56.6)	56.2 (49.9 - 62.3)	60.2 (53.5 - 67.6)	NA
ENSG00000229676	cataract	565	8	1	9164	9	NA	65 (60.3 - 69.3)	63 (62.2 - 66.3)	69.6 (69.6 - 69.6)	65.1 (59.5 - 69.5)	63.2 (62.4 - 69.6)	NA
ENSG00000229676	cholelithiasis	312	5	NA	5917	5	NA	57.6 (51.7 - 63.7)	55.8 (53.8 - 62.9)	NA	57.3 (50.5 - 63.4)	55.8 (53.8 - 62.9)	NA
ENSG00000229676	coronary_heart_disease_not_otherwise_specified	471	7	1	7882	8	NA	62 (57.7 - 66.6)	66.5 (58.5 - 69.5)	66.3 (66.3 - 66.3)	62.3 (57.3 - 66.9)	66.4 (59.4 - 68.3)	NA
ENSG00000229676	depression	431	8	NA	7677	8	NA	49.9 (41.7 - 57.2)	43.9 (40.6 - 47.8)	NA	48.8 (40.8 - 56.4)	43.9 (40.6 - 47.8)	NA
ENSG00000229676	dermatitis	626	10	NA	10627	10	NA	52.5 (42.8 - 60.1)	48.2 (41.3 - 60.3)	NA	53.5 (43.6 - 61.7)	48.2 (41.3 - 60.3)	NA
ENSG00000229676	diabetes	353	5	NA	5490	5	NA	60.9 (55.4 - 65.4)	57.1 (56.1 - 58.3)	NA	60.9 (54 - 66.2)	57.1 (56.1 - 58.3)	NA
ENSG00000229676	diabetic_ophthalmic_complications	126	5	NA	1842	5	NA	61.6 (54.4 - 66.3)	57.1 (55.7 - 60.5)	NA	61.4 (55.1 - 66.7)	57.1 (55.7 - 60.5)	NA
ENSG00000229676	diaphragmatic_hernia	536	10	NA	8472	10	NA	58.8 (52.3 - 64.7)	61.9 (51.7 - 67.6)	NA	59.4 (53 - 65.3)	61.9 (51.7 - 67.6)	NA
ENSG00000229676	enthesopathies_and_synovial_disorders	1481	24	NA	23563	24	NA	54.1 (47.4 - 61.6)	53.7 (49 - 62.7)	NA	54.6 (47.6 - 61.5)	53.7 (49 - 62.7)	NA
ENSG00000229676	erectile_dysfunction	345	6	NA	6002	6	NA	59.2 (53 - 64.5)	63 (60.9 - 65.5)	NA	59.6 (53.5 - 64.6)	63 (60.9 - 65.5)	NA
ENSG00000229676	female_genital_prolapse	343	7	NA	5805	7	NA	57.9 (50.4 - 63.7)	52.3 (51.5 - 65.3)	NA	57.6 (51 - 63.8)	52.3 (51.5 - 65.3)	NA
ENSG00000229676	gastritis_and_duodenitis	677	13	NA	11485	13	NA	57.8 (50.8 - 64.2)	58.1 (36.9 - 66.9)	NA	57.8 (50.4 - 64)	58.1 (36.9 - 66.9)	NA
ENSG00000229676	gastro_oesophageal_reflux_disease	594	10	NA	9533	10	NA	57.3 (51 - 64)	61.9 (54.1 - 67.2)	NA	58.1 (51.4 - 64.1)	61.9 (54.1 - 67.2)	NA
ENSG00000229676	hearing_loss	270	5	NA	4792	5	NA	60 (49.9 - 67.1)	46.6 (45.4 - 65)	NA	59.5 (50.3 - 66.4)	46.6 (45.4 - 65)	NA
ENSG00000229676	hyperplasia_of_prostate	163	5	NA	2576	5	NA	59.9 (54.7 - 65)	63.8 (61.3 - 63.8)	NA	61.3 (56.3 - 65.6)	63.8 (61.3 - 63.8)	NA
ENSG00000229676	hypertension	668	7	NA	10649	7	NA	56.2 (50.2 - 62)	56.9 (46.4 - 59.4)	NA	56.6 (50.3 - 62.5)	56.9 (46.4 - 59.4)	NA
ENSG00000229676	hypo_or_hyperthyroidism	268	8	NA	4185	8	NA	56.5 (49.1 - 64)	53.9 (49.3 - 57.4)	NA	56.2 (48.8 - 63.2)	53.9 (49.3 - 57.4)	NA
ENSG00000229676	infections_of_other_or_unspecified_organs	233	5	NA	3830	5	NA	59.4 (51.9 - 67.1)	58.1 (48 - 64.3)	NA	58.8 (50.7 - 65)	58.1 (48 - 64.3)	NA
ENSG00000229676	leiomyoma_of_uterus	325	5	NA	5434	5	NA	49.4 (44.8 - 54.6)	53 (46.3 - 60.4)	NA	49.4 (44.8 - 54.2)	53 (46.3 - 60.4)	NA
ENSG00000229676	lower_respiratory_tract_infections	206	5	NA	3462	5	NA	63.1 (56.7 - 68.1)	56.8 (48.3 - 59.1)	NA	62.5 (55.3 - 68.1)	56.8 (48.3 - 59.1)	NA
ENSG00000229676	menorrhagia_and_polymenorrhoea	519	10	NA	8315	10	NA	45.9 (40.7 - 49.6)	44.6 (42.5 - 47.3)	NA	45.5 (41.2 - 49.2)	44.6 (42.5 - 47.3)	NA
ENSG00000229676	migraine	362	9	NA	6879	9	NA	46.2 (36.9 - 54.6)	45.4 (34.2 - 47.5)	NA	46.4 (37.6 - 54.4)	45.4 (34.2 - 47.5)	NA
ENSG00000229676	obesity	402	7	NA	6621	7	NA	54.9 (46.7 - 61.2)	60.2 (55.8 - 67.6)	NA	55.2 (47.8 - 62.2)	60.2 (55.8 - 67.6)	NA
ENSG00000229676	oesophagitis_and_oesophageal_ulcer	516	8	NA	7948	8	NA	57.6 (50.3 - 63.7)	62.4 (52.3 - 67.7)	NA	57.3 (50.3 - 63.5)	62.4 (52.3 - 67.7)	NA
ENSG00000229676	osteoarthritis	1128	18	NA	18279	18	NA	60.1 (54.6 - 65.2)	61.8 (53.4 - 65.6)	NA	60.5 (54.4 - 65.7)	61.8 (53.4 - 65.6)	NA
ENSG00000229676	other_or_unspecified_infectious_organisms	384	5	NA	6702	5	NA	60.6 (53 - 66.9)	56.8 (48.3 - 59.1)	NA	60.6 (52.7 - 66.7)	56.8 (48.3 - 59.1)	NA
ENSG00000229676	peptic_ulcer_disease	210	6	NA	3287	6	NA	53.9 (42.1 - 60.3)	63.6 (52.2 - 64.5)	NA	53.5 (41.8 - 62.2)	63.6 (52.2 - 64.5)	NA
ENSG00000229676	postmenopausal_bleeding	322	6	NA	5322	6	NA	56.2 (52.9 - 60)	57.5 (56.2 - 59.6)	NA	56.2 (53.3 - 60)	57.5 (56.2 - 59.6)	NA
ENSG00000229676	primary_malignancy_breast	336	5	NA	4818	5	NA	56 (50.7 - 63.5)	54.6 (54.5 - 55.9)	NA	56.9 (50.7 - 63.1)	54.6 (54.5 - 55.9)	NA
ENSG00000229676	stable_angina	379	9	NA	6204	9	NA	60.1 (55.5 - 65.3)	57.3 (56.1 - 60.3)	NA	61 (55.6 - 65.8)	57.3 (56.1 - 60.3)	NA
ENSG00000229676	BC	343	5	NA	4879	5	NA	56.6 (50.7 - 63.5)	54.6 (54.5 - 55.9)	NA	56.9 (50.6 - 63.1)	54.6 (54.5 - 55.9)	NA
ENSG00000229676	CAD	995	15	1	16817	16	NA	58.4 (51.5 - 64.1)	54.7 (49.4 - 62)	66.3 (66.3 - 66.3)	58.5 (51.6 - 64.5)	55.7 (50.5 - 64.3)	NA
ENSG00000229676	COPD	809	7	1	13009	8	NA	58.3 (50.8 - 64.9)	59.4 (56.4 - 65.6)	61.1 (61.1 - 61.1)	59.2 (51.2 - 65.1)	60.2 (57.8 - 65.2)	NA
ENSG00000229676	STR_ctrl_excl	286	5	NA	4787	5	NA	62 (55.9 - 68)	64.5 (60.2 - 69.6)	NA	62.1 (55.3 - 67.7)	64.5 (60.2 - 69.6)	NA
ENSG00000229676	DEP	624	8	NA	10416	8	NA	49.6 (40.5 - 57.2)	48.9 (47 - 56.4)	NA	49.5 (40.9 - 57.3)	48.9 (47 - 56.4)	NA
ENSG00000229676	OLI	255	5	NA	4271	5	NA	44.2 (37.1 - 48.6)	44.6 (43.5 - 45.9)	NA	45.4 (39.4 - 49.4)	44.6 (43.5 - 45.9)	NA
ENSG00000229676	age_menarche	555	6	NA	8445	6	NA	13 (12 - 14)	13.5 (13 - 15.5)	NA	13 (12 - 14)	13.5 (13 - 15.5)	NA
ENSG00000229676	age_menopause	1720	18	1	27786	19	NA	51 (49 - 54)	51 (48.2 - 52.8)	43 (43 - 43)	51 (48 - 54)	51 (47.5 - 52.5)	NA
ENSG00000261949	enthesopathies_and_synovial_disorders	25	6	NA	24471	6	566	54.3 (45.9 - 59.4)	54.9 (50.5 - 66.1)	NA	54.5 (47.6 - 61.5)	54.9 (50.5 - 66.1)	54.5 (47.3 - 61)
ENSG00000261949	osteoarthritis	20	8	NA	18982	8	415	58.3 (52.9 - 62.7)	59.3 (56.1 - 62.3)	NA	60.5 (54.5 - 65.7)	59.3 (56.1 - 62.3)	60.6 (53.1 - 65.4)
ENSG00000105379	death	372	7	NA	3989	7	2	67.8 (62.4 - 71.5)	70.5 (65.4 - 72.7)	NA	67.7 (62.9 - 71.4)	70.5 (65.4 - 72.7)	66.6 (66.3 - 67)
ENSG00000105379	abdominal_hernia	963	19	1	10449	20	4	57.6 (48.4 - 64.1)	56.8 (51.5 - 65.7)	50.3 (50.3 - 50.3)	57.1 (48.8 - 63.9)	55.8 (51.1 - 65.3)	58.5 (55.6 - 62.3)
ENSG00000105379	actinic_keratosis	374	11	NA	4665	11	NA	64.7 (59.3 - 68.4)	64 (56.4 - 70.1)	NA	63.5 (57.7 - 68.2)	64 (56.4 - 70.1)	NA
ENSG00000105379	allergic_and_chronic_rhinitis	499	8	NA	5659	8	NA	50.7 (40 - 59.9)	54.4 (43 - 61.3)	NA	49.9 (39.4 - 59.6)	54.4 (43 - 61.3)	NA
ENSG00000105379	anal_fissure	242	6	1	2567	7	1	49.3 (40.1 - 57)	44.9 (44.1 - 52.1)	40 (40 - 40)	49.5 (40.4 - 58.4)	44.4 (43.1 - 49.9)	30.6 (30.6 - 30.6)
ENSG00000105379	anxiety_disorders	742	20	1	8264	21	1	49 (39.8 - 57.4)	44.6 (41.3 - 55.4)	44.9 (44.9 - 44.9)	49.6 (40.8 - 57.9)	44.9 (41.8 - 55.1)	27 (27 - 27)
ENSG00000105379	asthma	1047	27	NA	11329	27	2	49.7 (39.8 - 58.7)	46.8 (41.4 - 53.7)	NA	50.1 (39.8 - 58.9)	46.8 (41.4 - 53.7)	66.3 (66.1 - 66.5)
ENSG00000105379	bacterial_diseases	921	15	NA	10524	15	3	57.2 (49.5 - 64.3)	58.6 (52 - 61.7)	NA	57.6 (49.3 - 64.4)	58.6 (52 - 61.7)	56.9 (49.2 - 60.1)
ENSG00000105379	benign_neoplasm_and_polyp_of_uterus	262	7	NA	3180	7	NA	54.8 (51.2 - 59.7)	50.4 (48.2 - 58.4)	NA	54.9 (49.5 - 59.7)	50.4 (48.2 - 58.4)	NA
ENSG00000105379	benign_neoplasm_of_colon_rectum_anus_and_anal_canal	584	16	1	6865	17	1	60.8 (54.2 - 66.8)	63.3 (53.8 - 67.6)	48.5 (48.5 - 48.5)	61.1 (54.7 - 66.5)	62.8 (53.2 - 67.4)	53.6 (53.6 - 53.6)
ENSG00000105379	benign_neoplasm_of_ovary	205	7	NA	2301	7	NA	45.7 (37.5 - 53.3)	48 (43.8 - 51.9)	NA	46.8 (39.2 - 54.3)	48 (43.8 - 51.9)	NA
ENSG00000105379	carcinoma_in_situ_cervical	223	7	NA	2607	7	NA	50.2 (42.3 - 56.5)	45.1 (39.3 - 53.4)	NA	49.4 (41.6 - 56.1)	45.1 (39.3 - 53.4)	NA
ENSG00000105379	carpal_tunnel_syndrome	428	14	NA	4880	14	NA	56.1 (50.2 - 61.6)	58.7 (50.9 - 61.3)	NA	56.1 (49.9 - 62.3)	58.7 (50.9 - 61.3)	NA
ENSG00000105379	cataract	752	21	NA	8963	21	2	65.5 (59.7 - 69.9)	64.7 (59.4 - 69.2)	NA	65.1 (59.5 - 69.5)	64.7 (59.4 - 69.2)	56.7 (55.1 - 58.4)
ENSG00000105379	cholecystitis	299	6	NA	3228	6	1	57.2 (50.9 - 63.5)	59.6 (57.3 - 61.2)	NA	58.3 (51.4 - 64.1)	59.6 (57.3 - 61.2)	36.4 (36.4 - 36.4)
ENSG00000105379	cholelithiasis	486	10	NA	5737	10	1	57 (50.9 - 63.3)	55 (49.2 - 58)	NA	57.4 (50.5 - 63.4)	55 (49.2 - 58)	36.4 (36.4 - 36.4)
ENSG00000105379	chronic_sinusitis	480	12	NA	5131	12	1	53.8 (43.7 - 61.7)	54.9 (44.3 - 59.4)	NA	52.7 (43.8 - 60.5)	54.9 (44.3 - 59.4)	47.9 (47.9 - 47.9)
ENSG00000105379	coronary_heart_disease_not_otherwise_specified	665	19	NA	7675	19	2	62.2 (57.2 - 67.5)	63.1 (59 - 67.2)	NA	62.3 (57.3 - 66.8)	63.1 (59 - 67.2)	59.7 (58.8 - 60.6)
ENSG00000105379	depression	606	12	NA	7498	12	NA	48.5 (41.2 - 56)	52.4 (39.9 - 62.3)	NA	48.9 (40.8 - 56.5)	52.4 (39.9 - 62.3)	NA
ENSG00000105379	dermatitis	869	26	NA	10366	26	2	52.9 (43.8 - 60.9)	55 (37.5 - 62.9)	NA	53.4 (43.5 - 61.7)	55 (37.5 - 62.9)	45.3 (39.4 - 51.1)
ENSG00000105379	diabetes	469	9	NA	5366	9	4	60.7 (53.6 - 66.1)	63.5 (62.4 - 69)	NA	60.9 (54 - 66.1)	63.5 (62.4 - 69)	65.1 (60.5 - 67)
ENSG00000105379	diaphragmatic_hernia	731	22	NA	8263	22	2	59.1 (53.2 - 65)	58.3 (52.4 - 65.3)	NA	59.4 (52.9 - 65.3)	58.3 (52.4 - 65.3)	59.3 (56.4 - 62.2)
ENSG00000105379	diverticular_disease_of_intestine	832	29	NA	9757	29	1	62.5 (56.6 - 67.5)	55.8 (50.9 - 63.8)	NA	62.5 (56.8 - 67.4)	55.8 (50.9 - 63.8)	53.8 (53.8 - 53.8)
ENSG00000105379	enthesopathies_and_synovial_disorders	2054	45	1	22961	46	7	54.7 (48 - 61.6)	55.8 (48.3 - 59.1)	45.4 (45.4 - 45.4)	54.5 (47.6 - 61.5)	55.4 (47.5 - 59.1)	53.6 (49.5 - 57.4)
ENSG00000105379	erectile_dysfunction	564	12	NA	5775	12	2	59.6 (54.1 - 64.6)	58.3 (51.6 - 64.4)	NA	59.6 (53.4 - 64.5)	58.3 (51.6 - 64.4)	53.4 (49.7 - 57.2)
ENSG00000105379	female_genital_prolapse	489	12	NA	5652	12	2	58.4 (50.5 - 65)	58.4 (55.6 - 63.7)	NA	57.5 (51 - 63.7)	58.4 (55.6 - 63.7)	54.2 (53.4 - 55)
ENSG00000105379	fibromatoses	182	6	NA	1904	6	NA	62.1 (56.7 - 66.7)	65.3 (59.1 - 70.3)	NA	61.4 (55.7 - 66.6)	65.3 (59.1 - 70.3)	NA
ENSG00000105379	gastritis_and_duodenitis	996	15	NA	11158	15	6	57.1 (50.1 - 64)	52.1 (47.3 - 60.3)	NA	57.8 (50.5 - 64)	52.1 (47.3 - 60.3)	54.4 (44.6 - 61.9)
ENSG00000105379	gastro_oesophageal_reflux_disease	773	19	NA	9342	19	3	58.4 (51.5 - 64.2)	53.8 (47.1 - 64.8)	NA	58.1 (51.4 - 64.1)	53.8 (47.1 - 64.8)	62.3 (58 - 63.7)
ENSG00000105379	glaucoma	222	5	NA	2442	5	NA	62.1 (54.7 - 67.4)	60.4 (50.8 - 60.6)	NA	62.6 (56 - 67.6)	60.4 (50.8 - 60.6)	NA
ENSG00000105379	gout	336	10	NA	3549	10	NA	57.2 (50.5 - 63.8)	60.9 (54.8 - 63.7)	NA	58 (50 - 64.7)	60.9 (54.8 - 63.7)	NA
ENSG00000105379	hearing_loss	413	8	NA	4646	8	NA	58.9 (49.6 - 66)	64.9 (53.4 - 69.2)	NA	59.5 (50.4 - 66.5)	64.9 (53.4 - 69.2)	NA
ENSG00000105379	heart_failure	122	5	NA	1387	5	1	65.6 (59.1 - 70.6)	64.6 (62.2 - 70.9)	NA	65.2 (59.4 - 69.5)	64.6 (62.2 - 70.9)	57.5 (57.5 - 57.5)
ENSG00000105379	hypertension	945	16	NA	10363	16	NA	57.1 (50.3 - 62.2)	56.3 (48.8 - 63.4)	NA	56.5 (50.3 - 62.5)	56.3 (48.8 - 63.4)	NA
ENSG00000105379	hypo_or_hyperthyroidism	359	7	NA	4095	7	NA	56.6 (48.9 - 63.1)	65.5 (58.8 - 68.1)	NA	56.2 (48.8 - 63.2)	65.5 (58.8 - 68.1)	NA
ENSG00000105379	infections_of_other_or_unspecified_organs	341	7	NA	3719	7	1	59.1 (51 - 65.4)	58.6 (57.5 - 61.9)	NA	58.8 (50.7 - 65)	58.6 (57.5 - 61.9)	41.5 (41.5 - 41.5)
ENSG00000105379	intervertebral_disc_disorders	502	13	NA	5572	13	1	54 (45.3 - 61.9)	60.3 (48.6 - 62.9)	NA	53.3 (44.7 - 61.9)	60.3 (48.6 - 62.9)	61.2 (61.2 - 61.2)
ENSG00000105379	iron_deficiency_anaemia	334	5	NA	3530	5	1	56 (47 - 65.2)	47.6 (45.5 - 62.3)	NA	54.7 (46.5 - 64.7)	47.6 (45.5 - 62.3)	53.7 (53.7 - 53.7)
ENSG00000105379	leiomyoma_of_uterus	480	8	NA	5276	8	NA	49.2 (44.6 - 54)	48 (44.3 - 55.6)	NA	49.4 (44.8 - 54.3)	48 (44.3 - 55.6)	NA
ENSG00000105379	menorrhagia_and_polymenorrhoea	715	13	NA	8116	13	NA	45.7 (41.1 - 49.3)	48 (44.9 - 49)	NA	45.5 (41.2 - 49.2)	48 (44.9 - 49)	NA
ENSG00000105379	migraine	529	10	NA	6708	10	3	46.6 (38 - 53.6)	49 (40.2 - 59.9)	NA	46.4 (37.5 - 54.4)	49 (40.2 - 59.9)	45.4 (38.3 - 49.7)
ENSG00000105379	myocardial_infarction	210	7	NA	2587	7	1	61.9 (57.5 - 67)	60.7 (58.2 - 65.1)	NA	62.1 (57.3 - 66.9)	60.7 (58.2 - 65.1)	57.1 (57.1 - 57.1)
ENSG00000105379	obesity	544	11	NA	6471	11	4	55.2 (48.1 - 61.7)	60.3 (50.4 - 66)	NA	55.2 (47.7 - 62.2)	60.3 (50.4 - 66)	53.9 (51.1 - 57)
ENSG00000105379	oesophagitis_and_oesophageal_ulcer	646	16	NA	7807	16	3	58 (49.9 - 64.9)	59.2 (52.5 - 65.7)	NA	57.2 (50.3 - 63.4)	59.2 (52.5 - 65.7)	62.3 (58 - 63.7)
ENSG00000105379	osteoarthritis	1594	30	NA	17799	30	2	60.4 (54.1 - 65.6)	61.2 (58.1 - 65.5)	NA	60.5 (54.4 - 65.7)	61.2 (58.1 - 65.5)	59 (58.3 - 59.8)
ENSG00000105379	osteoporosis	304	9	NA	3505	9	NA	62.5 (56.3 - 67.6)	64.8 (62.5 - 66.7)	NA	62.1 (56.7 - 66.9)	64.8 (62.5 - 66.7)	NA
ENSG00000105379	other_anaemias	398	11	NA	4563	11	1	56 (47.4 - 65.1)	62.8 (46.4 - 66.8)	NA	56.5 (47.3 - 65.2)	62.8 (46.4 - 66.8)	64.2 (64.2 - 64.2)
ENSG00000105379	other_or_unspecified_infectious_organisms	571	5	1	6513	6	1	60 (52.8 - 67.3)	64.6 (64 - 65.4)	41.9 (41.9 - 41.9)	60.6 (52.7 - 66.6)	64.3 (50.7 - 65.2)	53.4 (53.4 - 53.4)
ENSG00000105379	peptic_ulcer_disease	309	11	NA	3181	11	2	54.8 (42.1 - 62.3)	53.2 (29.5 - 60.1)	NA	53.5 (41.9 - 62.1)	53.2 (29.5 - 60.1)	33.6 (32.8 - 34.4)
ENSG00000105379	peripheral_arterial_disease	90	5	NA	1038	5	1	61.9 (54.2 - 66.8)	54.1 (52.3 - 62.7)	NA	61.5 (55.3 - 67.3)	54.1 (52.3 - 62.7)	56.3 (56.3 - 56.3)
ENSG00000105379	peripheral_neuropathies	246	7	NA	2674	7	3	58.8 (51.5 - 64.9)	52.6 (47.8 - 59)	NA	57.6 (50.2 - 63.7)	52.6 (47.8 - 59)	55.1 (43.4 - 58.1)
ENSG00000105379	postmenopausal_bleeding	436	10	NA	5204	10	NA	56.6 (53.4 - 60.9)	56.6 (55 - 59)	NA	56.2 (53.2 - 59.9)	56.6 (55 - 59)	NA
ENSG00000105379	primary_malignancy_breast	409	9	NA	4741	9	NA	55.8 (51.1 - 62.7)	62.7 (49.8 - 65.4)	NA	57 (50.7 - 63.2)	62.7 (49.8 - 65.4)	NA
ENSG00000105379	primary_malignancy_other_skin_and_subcutaneous_tissue	467	16	NA	5261	16	1	62.5 (55.1 - 68.4)	65.8 (63 - 67.4)	NA	62.8 (56.5 - 67.9)	65.8 (63 - 67.4)	67.5 (67.5 - 67.5)
ENSG00000105379	primary_malignancy_colorectal_and_anus	133	5	NA	1385	5	NA	63.2 (56.8 - 68.8)	62.2 (50.9 - 62.5)	NA	62.9 (57.2 - 67.7)	62.2 (50.9 - 62.5)	NA
ENSG00000105379	psoriasis	254	6	NA	2991	6	NA	53.1 (42.1 - 60.2)	39.5 (29.5 - 59.9)	NA	49.7 (38 - 59.1)	39.5 (29.5 - 59.9)	NA
ENSG00000105379	rosacea	305	13	1	3490	14	1	53.7 (46.3 - 60.8)	49.1 (44.2 - 54.8)	35.3 (35.3 - 35.3)	53.7 (45.6 - 61.3)	48.6 (44.1 - 54.1)	50.7 (50.7 - 50.7)
ENSG00000105379	spondylosis	197	5	NA	2202	5	NA	55.4 (48.6 - 61.6)	49.2 (46.7 - 61.3)	NA	54.7 (47.6 - 61.8)	49.2 (46.7 - 61.3)	NA
ENSG00000105379	stable_angina	530	11	NA	6048	11	3	61.5 (55.7 - 67)	62.2 (54.7 - 68.3)	NA	60.8 (55.5 - 65.7)	62.2 (54.7 - 68.3)	58.2 (50.2 - 59.9)
ENSG00000105379	urinary_incontinence	491	9	NA	5457	9	1	54.8 (48.1 - 61.9)	59.8 (43.3 - 62)	NA	55 (47.7 - 62.5)	59.8 (43.3 - 62)	46.5 (46.5 - 46.5)
ENSG00000105379	urticaria	255	7	NA	2944	7	NA	53.8 (44.7 - 60.7)	54 (47.7 - 61.4)	NA	53.6 (44.1 - 61.2)	54 (47.7 - 61.4)	NA
ENSG00000105379	type_2_diabetes	423	7	NA	4812	7	4	61.6 (55.1 - 66.8)	63.5 (62.9 - 67.1)	NA	61.7 (55.4 - 66.7)	63.5 (62.9 - 67.1)	65.1 (61.8 - 67)
ENSG00000105379	BC	433	8	NA	4786	8	NA	56.3 (51.3 - 62.8)	56.3 (49.6 - 65.1)	NA	56.9 (50.5 - 63.2)	56.3 (49.6 - 65.1)	NA
ENSG00000105379	CAD	1383	40	1	16399	41	5	58.6 (51.3 - 64.9)	59.5 (52.4 - 64.5)	47.7 (47.7 - 47.7)	58.5 (51.6 - 64.4)	59.1 (52.1 - 64.5)	51.6 (39.9 - 53.3)
ENSG00000105379	COPD	1135	22	1	12666	23	2	58 (50.1 - 64.7)	55.9 (48.4 - 63.9)	55.4 (55.4 - 55.4)	59.2 (51.3 - 65.1)	55.5 (48.5 - 63.2)	53.9 (46 - 61.8)
ENSG00000105379	RF	428	7	NA	5210	7	1	64.1 (59.5 - 67.7)	65.5 (64.6 - 71.8)	NA	64.1 (58.8 - 68)	65.5 (64.6 - 71.8)	58.6 (58.6 - 58.6)
ENSG00000105379	RF_chronic	351	6	NA	4183	6	1	64 (59.9 - 67.4)	65.3 (64.3 - 70.4)	NA	63.8 (58.9 - 67.7)	65.3 (64.3 - 70.4)	58.6 (58.6 - 58.6)
ENSG00000105379	RF_ctrl_excl	428	7	NA	5210	7	1	64.1 (59.5 - 67.7)	65.5 (64.6 - 71.8)	NA	64.1 (58.8 - 68)	65.5 (64.6 - 71.8)	58.6 (58.6 - 58.6)
ENSG00000105379	STR_ctrl_excl	402	6	NA	4667	6	3	62 (55.3 - 67.4)	58.6 (52.6 - 65.3)	NA	62.1 (55.3 - 67.7)	58.6 (52.6 - 65.3)	58.3 (54.8 - 60.8)
ENSG00000105379	DEP	876	21	NA	10150	21	1	49.5 (41.2 - 56.8)	50.1 (41.2 - 58.9)	NA	49.5 (40.9 - 57.4)	50.1 (41.2 - 58.9)	66.5 (66.5 - 66.5)
ENSG00000105379	PSOR	357	7	NA	4131	7	NA	52.6 (42.6 - 60.4)	48.2 (34 - 59.6)	NA	51.4 (40.6 - 60.2)	48.2 (34 - 59.6)	NA
ENSG00000105379	PRO	267	6	NA	2824	6	2	61.5 (53.9 - 67)	64.9 (56.2 - 69.3)	NA	60.3 (52.3 - 66.4)	64.9 (56.2 - 69.3)	53.6 (47.6 - 59.7)
ENSG00000105379	OLI	379	9	NA	4143	9	NA	45.2 (41 - 49.5)	45.9 (44.9 - 48.2)	NA	45.3 (39.2 - 49.4)	45.9 (44.9 - 48.2)	NA
ENSG00000105379	age_menarche	688	12	NA	8305	12	1	13 (12 - 14)	14 (12.8 - 14.2)	NA	13 (12 - 14)	14 (12.8 - 14.2)	16 (16 - 16)
ENSG00000105379	age_menopause	2372	57	1	27093	58	2	51 (48 - 54)	51 (49 - 54)	50 (50 - 50)	51 (48 - 54)	51 (49 - 54)	46.5 (44.8 - 48.2)
ENSG00000105383	death	293	8	NA	4069	8	NA	68 (62.8 - 71.5)	70.8 (64.6 - 72)	NA	67.7 (62.9 - 71.3)	70.8 (64.6 - 72)	NA
ENSG00000105383	abdominal_hernia	693	14	1	10728	15	NA	57.6 (49.6 - 64.1)	55.2 (47.8 - 60.1)	49.4 (49.4 - 49.4)	57.1 (48.8 - 63.9)	53.5 (48 - 59.5)	NA
ENSG00000105383	actinic_keratosis	312	7	NA	4731	7	NA	63.8 (56.3 - 67.9)	66.5 (63.5 - 70.9)	NA	63.6 (57.9 - 68.3)	66.5 (63.5 - 70.9)	NA
ENSG00000105383	allergic_and_chronic_rhinitis	423	9	NA	5734	9	NA	48.5 (38.4 - 58.6)	47.5 (41.4 - 55.3)	NA	50.2 (39.6 - 59.7)	47.5 (41.4 - 55.3)	NA
ENSG00000105383	anxiety_disorders	552	7	NA	8469	7	NA	48.7 (40.5 - 57.1)	53.2 (46.7 - 59.3)	NA	49.6 (40.8 - 57.9)	53.2 (46.7 - 59.3)	NA
ENSG00000105383	asthma	773	10	NA	11622	10	NA	50.7 (40.1 - 59.6)	41.8 (37.3 - 48.1)	NA	50 (39.8 - 58.8)	41.8 (37.3 - 48.1)	NA
ENSG00000105383	atrial_fibrillation	177	5	NA	2615	5	NA	64.9 (59.4 - 69)	59.8 (58.9 - 67.2)	NA	65 (58.9 - 69.5)	59.8 (58.9 - 67.2)	NA
ENSG00000105383	bacterial_diseases	772	13	NA	10678	13	NA	57.6 (49.5 - 64.6)	61.6 (42.8 - 66.5)	NA	57.6 (49.3 - 64.3)	61.6 (42.8 - 66.5)	NA
ENSG00000105383	benign_neoplasm_of_colon_rectum_anus_and_anal_canal	496	6	NA	6965	6	NA	62 (55.4 - 66.5)	64.1 (60.3 - 67.2)	NA	61 (54.6 - 66.5)	64.1 (60.3 - 67.2)	NA
ENSG00000105383	copd	212	6	NA	3059	6	NA	62.8 (57.8 - 68.2)	62.7 (50.7 - 65.6)	NA	63.3 (57.4 - 68)	62.7 (50.7 - 65.6)	NA
ENSG00000105383	carcinoma_in_situ_cervical	178	5	NA	2654	5	NA	48.8 (40.7 - 56.8)	51.7 (46.4 - 55.6)	NA	49.4 (41.7 - 56.1)	51.7 (46.4 - 55.6)	NA
ENSG00000105383	cataract	594	8	NA	9136	8	NA	65.1 (59.3 - 69.2)	66.3 (63.4 - 70.5)	NA	65.1 (59.6 - 69.5)	66.3 (63.4 - 70.5)	NA
ENSG00000105383	chronic_sinusitis	360	8	NA	5256	8	NA	51.5 (43.8 - 59.9)	52.6 (44.5 - 58.7)	NA	52.9 (43.8 - 60.6)	52.6 (44.5 - 58.7)	NA
ENSG00000105383	coronary_heart_disease_not_otherwise_specified	509	10	NA	7842	10	NA	62.5 (57.2 - 66.9)	62.1 (57.5 - 66.5)	NA	62.3 (57.3 - 66.9)	62.1 (57.5 - 66.5)	NA
ENSG00000105383	depression	526	10	NA	7580	10	NA	49.4 (40.5 - 56)	46.3 (41.9 - 59)	NA	48.8 (40.9 - 56.5)	46.3 (41.9 - 59)	NA
ENSG00000105383	dermatitis	720	16	NA	10527	16	NA	51.3 (43 - 61.1)	49.4 (44.3 - 56.9)	NA	53.5 (43.6 - 61.7)	49.4 (44.3 - 56.9)	NA
ENSG00000105383	diaphragmatic_hernia	584	8	NA	8425	8	1	58.9 (51.9 - 64.9)	56.4 (49.4 - 65.1)	NA	59.4 (53 - 65.3)	56.4 (49.4 - 65.1)	52.8 (52.8 - 52.8)
ENSG00000105383	diverticular_disease_of_intestine	680	11	NA	9928	11	NA	62.7 (56.9 - 67.1)	60.1 (54 - 65)	NA	62.5 (56.8 - 67.4)	60.1 (54 - 65)	NA
ENSG00000105383	enthesopathies_and_synovial_disorders	1572	27	2	23467	29	NA	54.4 (47.2 - 61.4)	53.6 (45 - 62.4)	44.9 (40.8 - 48.9)	54.6 (47.6 - 61.5)	53 (44.6 - 61.6)	NA
ENSG00000105383	erectile_dysfunction	380	9	NA	5964	9	NA	59.6 (52.3 - 64.6)	57.7 (52.7 - 63.8)	NA	59.6 (53.5 - 64.6)	57.7 (52.7 - 63.8)	NA
ENSG00000105383	female_genital_prolapse	377	5	NA	5773	5	NA	58.2 (51.7 - 63.8)	62.3 (51.4 - 66.6)	NA	57.5 (50.9 - 63.8)	62.3 (51.4 - 66.6)	NA
ENSG00000105383	gastritis_and_duodenitis	757	17	NA	11401	17	NA	57.5 (50.3 - 63.7)	55.6 (50.6 - 65.4)	NA	57.8 (50.5 - 64)	55.6 (50.6 - 65.4)	NA
ENSG00000105383	gastro_oesophageal_reflux_disease	666	19	NA	9451	19	1	57.4 (50.6 - 64.2)	59 (54.3 - 65.5)	NA	58.1 (51.4 - 64.1)	59 (54.3 - 65.5)	43.5 (43.5 - 43.5)
ENSG00000105383	hypertension	767	18	1	10538	19	NA	56.6 (50.7 - 63.1)	58 (52.9 - 63.8)	68.9 (68.9 - 68.9)	56.6 (50.3 - 62.4)	58.3 (53 - 64.7)	NA
ENSG00000105383	intervertebral_disc_disorders	349	5	NA	5734	5	NA	52.9 (44.3 - 62.3)	47.8 (39 - 61)	NA	53.4 (44.7 - 61.9)	47.8 (39 - 61)	NA
ENSG00000105383	iron_deficiency_anaemia	275	5	NA	3590	5	NA	55.1 (45.3 - 64)	66.1 (36.9 - 67.5)	NA	54.8 (46.6 - 64.7)	66.1 (36.9 - 67.5)	NA
ENSG00000105383	lower_respiratory_tract_infections	254	5	NA	3414	5	NA	63 (55 - 68.7)	63.9 (57.3 - 67.8)	NA	62.5 (55.4 - 68)	63.9 (57.3 - 67.8)	NA
ENSG00000105383	menorrhagia_and_polymenorrhoea	543	10	1	8290	11	NA	45.3 (40.9 - 49.2)	41.3 (38.6 - 43.9)	39.5 (39.5 - 39.5)	45.6 (41.2 - 49.3)	41.3 (38.9 - 43.3)	NA
ENSG00000105383	migraine	491	12	2	6745	14	NA	47 (38 - 55.1)	45.4 (38.8 - 51.3)	28.6 (19.9 - 37.3)	46.4 (37.5 - 54.4)	44.7 (36 - 49.8)	NA
ENSG00000105383	nonrheumatic_aortic_valve_disorders	47	5	NA	879	5	NA	66.2 (61.8 - 70.7)	60.1 (59.9 - 60.6)	NA	63.1 (56.7 - 68.7)	60.1 (59.9 - 60.6)	NA
ENSG00000105383	obesity	439	11	1	6579	12	NA	55 (47.4 - 61.9)	52.9 (46.6 - 61.8)	39.5 (39.5 - 39.5)	55.2 (47.8 - 62.1)	52.6 (42 - 61.6)	NA
ENSG00000105383	oesophagitis_and_oesophageal_ulcer	528	13	1	7930	14	NA	56.5 (50 - 63.6)	52 (48.1 - 67.3)	63 (63 - 63)	57.4 (50.3 - 63.5)	54.3 (48.8 - 66.3)	NA
ENSG00000105383	osteoarthritis	1213	19	2	18191	21	NA	61 (54.9 - 65.7)	58.8 (53.3 - 65.5)	66.6 (64 - 69.2)	60.5 (54.4 - 65.7)	59.9 (53.8 - 66)	NA
ENSG00000105383	other_anaemias	319	6	NA	4648	6	NA	55.5 (45.2 - 64.2)	59.9 (39.3 - 68.1)	NA	56.6 (47.4 - 65.3)	59.9 (39.3 - 68.1)	NA
ENSG00000105383	other_or_unspecified_infectious_organisms	487	11	1	6592	12	NA	61.4 (52.4 - 67.9)	57.5 (51.9 - 65.6)	30.4 (30.4 - 30.4)	60.5 (52.8 - 66.6)	57.4 (48.2 - 65.5)	NA
ENSG00000105383	peptic_ulcer_disease	230	5	1	3267	6	NA	54.2 (41.7 - 61.7)	52.9 (45.9 - 63.7)	63 (63 - 63)	53.5 (41.9 - 62.1)	57.9 (47.7 - 63.6)	NA
ENSG00000105383	primary_malignancy_breast	337	7	1	4814	8	NA	56.8 (50.9 - 63.4)	60.2 (52.3 - 62.2)	42.9 (42.9 - 42.9)	56.9 (50.7 - 63.2)	57.3 (49.2 - 61.9)	NA
ENSG00000105383	psoriasis	225	4	1	3021	5	NA	49.5 (38.1 - 58.1)	39.8 (38.2 - 42.6)	25.7 (25.7 - 25.7)	50 (38.2 - 59.2)	39.2 (35.3 - 40.5)	NA
ENSG00000105383	rosacea	267	5	NA	3538	5	NA	53.4 (45 - 61.8)	54.7 (48.6 - 56.6)	NA	53.7 (45.7 - 61.2)	54.7 (48.6 - 56.6)	NA
ENSG00000105383	stable_angina	396	9	NA	6187	9	NA	60.8 (55.3 - 65.8)	61 (56.5 - 64.6)	NA	60.9 (55.6 - 65.8)	61 (56.5 - 64.6)	NA
ENSG00000105383	urinary_incontinence	362	5	NA	5590	5	1	55.6 (48.6 - 62.2)	51.4 (47.7 - 73.6)	NA	55 (47.7 - 62.4)	51.4 (47.7 - 73.6)	45.8 (45.8 - 45.8)
ENSG00000105383	urinary_tract_infections	291	6	NA	3977	6	NA	60.7 (53.7 - 66.7)	66.9 (62.7 - 69.7)	NA	60.4 (52.6 - 66.4)	66.9 (62.7 - 69.7)	NA
ENSG00000105383	BC	340	6	1	4880	7	NA	57.1 (50.9 - 63.6)	57.3 (51.3 - 62.1)	42.9 (42.9 - 42.9)	56.8 (50.6 - 63.1)	54.5 (48.3 - 61.5)	NA
ENSG00000105383	CAD	1078	20	NA	16730	20	NA	58.7 (51.9 - 64.6)	57.6 (50 - 62.3)	NA	58.5 (51.6 - 64.4)	57.6 (50 - 62.3)	NA
ENSG00000105383	COPD	849	15	NA	12962	15	NA	59.5 (51.4 - 65.1)	51.3 (43.9 - 66.6)	NA	59.1 (51.2 - 65.1)	51.3 (43.9 - 66.6)	NA
ENSG00000105383	RF	336	7	NA	5303	7	NA	63.4 (58.3 - 68)	59.3 (52.2 - 63.7)	NA	64.1 (58.9 - 68)	59.3 (52.2 - 63.7)	NA
ENSG00000105383	RF_chronic	273	6	NA	4262	6	NA	63.3 (58.1 - 67.6)	56 (52.1 - 65.8)	NA	63.9 (59.1 - 67.6)	56 (52.1 - 65.8)	NA
ENSG00000105383	RF_ctrl_excl	336	7	NA	5303	7	NA	63.4 (58.3 - 68)	59.3 (52.2 - 63.7)	NA	64.1 (58.9 - 68)	59.3 (52.2 - 63.7)	NA
ENSG00000105383	STR	176	7	NA	2530	7	NA	63.6 (54.5 - 68.6)	65.9 (53.2 - 70.6)	NA	61.8 (54.1 - 68.3)	65.9 (53.2 - 70.6)	NA
ENSG00000105383	STR_ctrl_excl	329	8	NA	4741	8	NA	63.4 (56 - 68)	64.4 (52.1 - 69.2)	NA	62 (55.3 - 67.7)	64.4 (52.1 - 69.2)	NA
ENSG00000105383	DEP	716	14	NA	10318	14	NA	50.2 (41.4 - 57.4)	48.7 (43.5 - 61.3)	NA	49.5 (40.8 - 57.3)	48.7 (43.5 - 61.3)	NA
ENSG00000105383	PSOR	283	7	1	4204	8	NA	52.1 (41.6 - 60.5)	40.5 (39.6 - 44.2)	25.7 (25.7 - 25.7)	51.5 (40.7 - 60.2)	40.3 (38.2 - 43.7)	NA
ENSG00000105383	PRO	183	6	NA	2910	6	NA	61.5 (52.2 - 67.2)	47.2 (41.4 - 50.7)	NA	60.5 (52.7 - 66.4)	47.2 (41.4 - 50.7)	NA
ENSG00000105383	age_menarche	551	7	NA	8448	7	NA	13 (12 - 14)	13 (12.5 - 14.5)	NA	13 (12 - 14)	13 (12.5 - 14.5)	NA
ENSG00000105383	age_menopause	1903	27	1	27594	28	NA	51 (48 - 53)	50 (48 - 53)	52 (52 - 52)	51 (48 - 54)	50.5 (48 - 52.5)	NA
ENSG00000105499	asthma	578	4	1	11822	5	NA	49.7 (40.3 - 58.4)	49.8 (40 - 51.2)	46.4 (46.4 - 46.4)	50.1 (39.8 - 58.8)	48.6 (46.4 - 51)	NA
ENSG00000105499	bacterial_diseases	522	10	NA	10931	10	NA	57.1 (49.9 - 63.9)	48.1 (43.5 - 65.6)	NA	57.6 (49.3 - 64.4)	48.1 (43.5 - 65.6)	NA
ENSG00000105499	cataract	411	8	NA	9319	8	NA	65.7 (59.9 - 70)	65.9 (62.6 - 68.7)	NA	65.1 (59.5 - 69.5)	65.9 (62.6 - 68.7)	NA
ENSG00000105499	enthesopathies_and_synovial_disorders	1140	7	NA	23921	7	NA	54.2 (47 - 61.2)	51.1 (47.8 - 53.8)	NA	54.6 (47.6 - 61.5)	51.1 (47.8 - 53.8)	NA
ENSG00000105499	gastritis_and_duodenitis	570	4	1	11600	5	NA	57.9 (49.7 - 64.4)	52.9 (44.4 - 62.6)	52.5 (52.5 - 52.5)	57.8 (50.5 - 64)	52.5 (45 - 60.9)	NA
ENSG00000105499	leiomyoma_of_uterus	246	4	1	5513	5	NA	49.7 (44.7 - 54.8)	50.2 (48.6 - 52)	59.4 (59.4 - 59.4)	49.3 (44.8 - 54.2)	50.7 (49.7 - 56)	NA
ENSG00000105499	menorrhagia_and_polymenorrhoea	403	5	1	8435	6	NA	45.4 (41 - 49.2)	48.3 (46.7 - 52.6)	46.8 (46.8 - 46.8)	45.6 (41.2 - 49.3)	47.5 (46.7 - 51.5)	NA
ENSG00000105499	osteoarthritis	897	6	NA	18522	6	NA	60.3 (53.9 - 65.5)	60.2 (53.2 - 62.9)	NA	60.5 (54.4 - 65.7)	60.2 (53.2 - 62.9)	NA
ENSG00000105499	primary_malignancy_breast	236	5	NA	4918	5	NA	56.4 (50.1 - 62.2)	60.6 (52.6 - 60.8)	NA	56.9 (50.7 - 63.2)	60.6 (52.6 - 60.8)	NA
ENSG00000105499	BC	245	6	NA	4976	6	NA	56.8 (49.9 - 62.2)	60.7 (54.6 - 62.4)	NA	56.9 (50.6 - 63.2)	60.7 (54.6 - 62.4)	NA
ENSG00000105499	CAD	796	7	NA	17025	7	NA	58.6 (51.9 - 65.1)	62.2 (57.6 - 65.9)	NA	58.5 (51.6 - 64.4)	62.2 (57.6 - 65.9)	NA
ENSG00000105499	age_menarche	428	5	NA	8573	5	NA	13 (12 - 14)	13 (12 - 13)	NA	13 (12 - 14)	13 (12 - 13)	NA
ENSG00000105499	age_menopause	1312	14	NA	28199	14	NA	51 (48 - 54)	52 (48.5 - 54.8)	NA	51 (48 - 54)	52 (48.5 - 54.8)	NA
ENSG00000105675	cataract	291	1	5	9441	6	NA	65.1 (59.1 - 69.6)	59.5 (59.5 - 59.5)	63.6 (60.7 - 68.4)	65.1 (59.6 - 69.5)	62.1 (59.8 - 67.2)	NA
ENSG00000105675	depression	236	4	3	7872	7	1	48.6 (43.1 - 54.6)	45.3 (41.3 - 51.3)	49.5 (48.4 - 50.1)	48.9 (40.8 - 56.5)	48.3 (44.8 - 50.1)	54.3 (54.3 - 54.3)
ENSG00000105675	enthesopathies_and_synovial_disorders	737	2	3	24326	5	NA	55.1 (48 - 61.6)	57.8 (54.6 - 61.1)	51.5 (46.3 - 53.4)	54.5 (47.6 - 61.5)	51.5 (51.3 - 55.2)	NA
ENSG00000105675	gastritis_and_duodenitis	354	2	3	11816	5	NA	56.8 (49.9 - 63.7)	49.2 (41.8 - 56.6)	58.2 (52.4 - 61.8)	57.8 (50.5 - 64)	58.2 (46.6 - 64.1)	NA
ENSG00000105675	osteoarthritis	552	2	5	18865	7	1	60.5 (54 - 65.4)	65.7 (63.8 - 67.5)	67.8 (55.7 - 70.6)	60.5 (54.4 - 65.7)	67.8 (58.8 - 70)	61.7 (61.7 - 61.7)
ENSG00000105675	CAD	532	1	6	17288	7	1	58 (50.3 - 64.2)	63.5 (63.5 - 63.5)	57 (52.8 - 64.5)	58.6 (51.7 - 64.5)	59.1 (53.5 - 64.9)	68.4 (68.4 - 68.4)
ENSG00000105675	COPD	406	2	3	13415	5	NA	59.5 (51.2 - 65.3)	46.5 (46.4 - 46.7)	57.1 (50.5 - 61)	59.1 (51.2 - 65.1)	46.9 (46.2 - 57.1)	NA
ENSG00000105675	DEP	329	4	4	10710	8	1	49.5 (41.9 - 57)	50.9 (45.8 - 55.3)	47.5 (46.2 - 48.4)	49.5 (40.8 - 57.3)	47.9 (46.2 - 51.4)	54.3 (54.3 - 54.3)
ENSG00000105675	age_menarche	269	4	4	8729	8	NA	13 (12 - 14)	12.5 (11.8 - 13.2)	13 (12.5 - 13.2)	13 (12 - 14)	13 (11.8 - 13.2)	NA
ENSG00000105675	age_menopause	875	1	10	28638	11	1	51 (48 - 53)	48 (48 - 48)	49 (47 - 52.8)	51 (48 - 54)	49 (47 - 52.5)	58 (58 - 58)
ENSG00000130881	enthesopathies_and_synovial_disorders	619	2	3	24444	5	NA	53.9 (47.1 - 61.1)	71.3 (70.9 - 71.6)	46.3 (39.4 - 49)	54.6 (47.6 - 61.5)	51.7 (46.3 - 70.6)	NA
ENSG00000130881	CAD	406	2	3	17415	5	2	58.8 (51.7 - 63.8)	46.7 (44.4 - 49)	61.5 (58.7 - 63.4)	58.5 (51.6 - 64.5)	56 (51.4 - 61.5)	45.8 (41 - 50.6)
ENSG00000142449	abdominal_hernia	343	NA	5	11086	5	2	55.9 (46.9 - 63.7)	NA	57.1 (49.3 - 58)	57.2 (48.9 - 63.9)	57.1 (49.3 - 58)	44.8 (44.1 - 45.4)
ENSG00000142449	enthesopathies_and_synovial_disorders	741	1	8	24316	9	2	54.9 (48.1 - 61.3)	42.5 (42.5 - 42.5)	57.9 (47.3 - 61.6)	54.5 (47.6 - 61.5)	55.7 (42.5 - 61.1)	59.4 (55.4 - 63.4)
ENSG00000142449	gastritis_and_duodenitis	394	NA	5	11776	5	NA	57.7 (50.1 - 63.8)	NA	67.6 (60.3 - 67.8)	57.8 (50.5 - 64)	67.6 (60.3 - 67.8)	NA
ENSG00000142449	age_menopause	912	NA	8	28602	8	3	51 (48 - 53)	NA	50 (47 - 53.2)	51 (48 - 54)	50 (47 - 53.2)	50 (48 - 51)
ENSG00000160117	death	409	16	NA	3945	16	NA	67.9 (63.8 - 71.1)	66.9 (63.5 - 70.4)	NA	67.7 (62.8 - 71.4)	66.9 (63.5 - 70.4)	NA
ENSG00000160117	abdominal_hernia	1034	31	NA	10371	31	NA	56.7 (48.6 - 63.6)	56.5 (47 - 62.2)	NA	57.3 (48.9 - 64)	56.5 (47 - 62.2)	NA
ENSG00000160117	actinic_keratosis	500	13	1	4536	14	NA	63.9 (58 - 68.1)	62.8 (53.2 - 66.9)	56.1 (56.1 - 56.1)	63.6 (57.7 - 68.3)	62.5 (53.9 - 66.4)	NA
ENSG00000160117	alcohol_problems	194	5	NA	1862	5	NA	56.5 (47.4 - 63.6)	58.5 (43.9 - 60.7)	NA	54.6 (46.5 - 63.2)	58.5 (43.9 - 60.7)	NA
ENSG00000160117	allergic_and_chronic_rhinitis	592	16	NA	5558	16	NA	49.3 (38 - 58.7)	55.4 (44.7 - 63.4)	NA	50.1 (39.7 - 59.7)	55.4 (44.7 - 63.4)	NA
ENSG00000160117	anal_fissure	279	11	NA	2527	11	NA	50.6 (41.6 - 58.4)	50.3 (43.5 - 60.5)	NA	49.3 (40.3 - 58.2)	50.3 (43.5 - 60.5)	NA
ENSG00000160117	anxiety_disorders	843	19	1	8165	20	NA	49.6 (40.8 - 58.3)	52.5 (37.7 - 57)	48.6 (48.6 - 48.6)	49.6 (40.8 - 57.8)	51.1 (37.9 - 56.2)	NA
ENSG00000160117	appendicitis	356	6	NA	3417	6	NA	31.3 (17.1 - 49.4)	37.1 (18.5 - 44.1)	NA	33.4 (16.3 - 51.2)	37.1 (18.5 - 44.1)	NA
ENSG00000160117	asthma	1139	33	1	11231	34	1	50.5 (39.9 - 59.6)	50.4 (38.9 - 56.8)	53 (53 - 53)	50 (39.8 - 58.8)	50.9 (39 - 56.5)	38.7 (38.7 - 38.7)
ENSG00000160117	atrial_fibrillation	277	6	NA	2514	6	NA	65.2 (60.1 - 69.6)	67.5 (62.1 - 70.3)	NA	64.9 (58.6 - 69.4)	67.5 (62.1 - 70.3)	NA
ENSG00000160117	bacterial_diseases	1046	30	1	10386	31	NA	58.1 (50 - 64.8)	56.6 (49.2 - 63.7)	45.9 (45.9 - 45.9)	57.5 (49.3 - 64.3)	56.2 (49 - 63.2)	NA
ENSG00000160117	benign_neoplasm_and_polyp_of_uterus	297	13	1	3138	14	NA	54.2 (49.6 - 59.2)	56.5 (49.2 - 59.8)	56.7 (56.7 - 56.7)	54.9 (49.6 - 59.8)	56.6 (49.7 - 59.2)	NA
ENSG00000160117	benign_neoplasm_of_colon_rectum_anus_and_anal_canal	708	18	3	6737	21	1	61 (54.6 - 66.3)	59.2 (56.5 - 62.4)	64.5 (62.4 - 65.4)	61.1 (54.7 - 66.6)	60.2 (56.9 - 62.5)	48.5 (48.5 - 48.5)
ENSG00000160117	benign_neoplasm_of_ovary	252	7	NA	2254	7	NA	45.7 (39 - 53.2)	40.8 (33.1 - 51.8)	NA	46.8 (39.1 - 54.5)	40.8 (33.1 - 51.8)	NA
ENSG00000160117	copd	311	6	NA	2960	6	NA	63.3 (58 - 67.9)	66.8 (63.3 - 69.9)	NA	63.2 (57.3 - 68.1)	66.8 (63.3 - 69.9)	NA
ENSG00000160117	carcinoma_in_situ_cervical	258	6	NA	2573	6	NA	48.9 (41.4 - 56)	48.2 (43.1 - 48.9)	NA	49.5 (41.7 - 56.2)	48.2 (43.1 - 48.9)	NA
ENSG00000160117	carpal_tunnel_syndrome	476	7	NA	4839	7	NA	56.8 (50.2 - 63.2)	56.6 (50.1 - 61.1)	NA	56.1 (49.9 - 62.1)	56.6 (50.1 - 61.1)	NA
ENSG00000160117	cataract	916	17	1	8803	18	1	65.6 (59.8 - 70.1)	64.2 (62.6 - 69.3)	63.5 (63.5 - 63.5)	65.1 (59.5 - 69.4)	64.1 (62.6 - 69.2)	57.2 (57.2 - 57.2)
ENSG00000160117	cholecystitis	336	9	NA	3189	9	NA	58 (51.2 - 64)	47 (45.1 - 56.2)	NA	58.2 (51.4 - 64.1)	47 (45.1 - 56.2)	NA
ENSG00000160117	cholelithiasis	589	16	NA	5628	16	1	57.1 (50.4 - 62.6)	53.5 (46.1 - 61.4)	NA	57.4 (50.5 - 63.5)	53.5 (46.1 - 61.4)	53 (53 - 53)
ENSG00000160117	chronic_sinusitis	535	15	NA	5074	15	NA	52.1 (43.3 - 60.2)	53.2 (43.6 - 63.9)	NA	52.8 (43.9 - 60.6)	53.2 (43.6 - 63.9)	NA
ENSG00000160117	coronary_heart_disease_not_otherwise_specified	743	19	NA	7599	19	NA	62.4 (57.2 - 66.9)	63.5 (57.6 - 67.3)	NA	62.3 (57.3 - 66.9)	63.5 (57.6 - 67.3)	NA
ENSG00000160117	depression	739	23	1	7352	24	1	48.5 (41.3 - 55.8)	52.5 (36.5 - 61.1)	56.1 (56.1 - 56.1)	48.9 (40.8 - 56.5)	54 (37.3 - 60.6)	43.2 (43.2 - 43.2)
ENSG00000160117	dermatitis	1022	32	NA	10209	32	NA	53.7 (43.7 - 61.8)	53.2 (40.9 - 64)	NA	53.4 (43.5 - 61.6)	53.2 (40.9 - 64)	NA
ENSG00000160117	diabetes	560	14	NA	5274	14	NA	61.1 (54.3 - 66.1)	63 (59.1 - 64.8)	NA	60.9 (54 - 66.1)	63 (59.1 - 64.8)	NA
ENSG00000160117	diaphragmatic_hernia	853	30	NA	8134	30	1	59.4 (53.7 - 64.9)	57.3 (50.3 - 67.3)	NA	59.4 (52.9 - 65.3)	57.3 (50.3 - 67.3)	61.1 (61.1 - 61.1)
ENSG00000160117	diverticular_disease_of_intestine	995	35	1	9587	36	1	62.2 (56.3 - 67.2)	61.6 (58.6 - 64.4)	45.7 (45.7 - 45.7)	62.5 (56.8 - 67.4)	61.4 (57.9 - 64.4)	74.4 (74.4 - 74.4)
ENSG00000160117	enthesopathies_and_synovial_disorders	2303	50	4	22710	54	1	54.5 (47.8 - 61.5)	55.7 (46.9 - 63.3)	53.1 (47.3 - 56.6)	54.5 (47.6 - 61.5)	55.7 (46.9 - 62.2)	42.6 (42.6 - 42.6)
ENSG00000160117	erectile_dysfunction	589	10	1	5753	11	NA	59.6 (52.9 - 64.6)	57.1 (54.7 - 63.5)	52.8 (52.8 - 52.8)	59.6 (53.5 - 64.5)	56.4 (53.6 - 63.2)	NA
ENSG00000160117	female_genital_prolapse	540	16	1	5598	17	NA	58.1 (50.6 - 64.2)	60.3 (53.6 - 62)	59.5 (59.5 - 59.5)	57.6 (51 - 63.8)	59.8 (54.3 - 61.1)	NA
ENSG00000160117	female_infertility	100	4	1	1052	5	NA	34.6 (30.3 - 37.5)	36.1 (33.8 - 36.3)	30.6 (30.6 - 30.6)	33.9 (29.3 - 38.1)	35.9 (30.6 - 36.2)	NA
ENSG00000160117	fibromatoses	183	5	1	1903	6	NA	60.6 (56.2 - 66.1)	66.8 (58.4 - 69.9)	56.9 (56.9 - 56.9)	61.6 (55.8 - 66.7)	62.6 (57.3 - 69.1)	NA
ENSG00000160117	gastritis_and_duodenitis	1135	33	1	11004	34	2	57 (49.3 - 64)	57.3 (48.2 - 62)	57.4 (57.4 - 57.4)	57.8 (50.6 - 64)	57.3 (48.7 - 61.6)	53.7 (49.8 - 57.5)
ENSG00000160117	gastro_oesophageal_reflux_disease	950	33	NA	9154	33	NA	57.7 (50.7 - 63.5)	59 (54.3 - 65.5)	NA	58.1 (51.4 - 64.2)	59 (54.3 - 65.5)	NA
ENSG00000160117	gout	386	12	1	3496	13	NA	57.9 (50.5 - 64.9)	56.7 (50.9 - 64.1)	56.2 (56.2 - 56.2)	57.9 (50 - 64.6)	56.2 (51.2 - 64.1)	NA
ENSG00000160117	hearing_loss	476	14	NA	4577	14	NA	58.3 (49.4 - 65.2)	55.5 (50.1 - 65.1)	NA	59.6 (50.4 - 66.6)	55.5 (50.1 - 65.1)	NA
ENSG00000160117	hypertension	1053	24	NA	10247	24	NA	56.5 (50.3 - 62.4)	58.4 (49.5 - 63.7)	NA	56.6 (50.3 - 62.5)	58.4 (49.5 - 63.7)	NA
ENSG00000160117	hypo_or_hyperthyroidism	387	8	1	4065	9	NA	56.3 (48.9 - 63.3)	57.3 (52.1 - 62.5)	45.7 (45.7 - 45.7)	56.2 (48.8 - 63.2)	56.7 (49.3 - 62.3)	NA
ENSG00000160117	infection_of_skin_and_subcutaneous_tissues	322	13	NA	3301	13	NA	58.5 (51 - 64.8)	56.2 (53.2 - 62.3)	NA	57.3 (49.8 - 63.7)	56.2 (53.2 - 62.3)	NA
ENSG00000160117	infections_of_other_or_unspecified_organs	397	8	NA	3662	8	1	59.4 (52.6 - 65.4)	53.5 (49.3 - 64.4)	NA	58.8 (50.6 - 65)	53.5 (49.3 - 64.4)	60.2 (60.2 - 60.2)
ENSG00000160117	intervertebral_disc_disorders	565	15	NA	5508	15	NA	53.2 (45.3 - 61.4)	48.9 (42.9 - 55.8)	NA	53.4 (44.7 - 61.9)	48.9 (42.9 - 55.8)	NA
ENSG00000160117	iron_deficiency_anaemia	357	8	NA	3505	8	NA	53.8 (46.5 - 65.2)	63.7 (46.4 - 67.7)	NA	54.9 (46.6 - 64.6)	63.7 (46.4 - 67.7)	NA
ENSG00000160117	irritable_bowel_syndrome	286	14	NA	2923	14	NA	50.6 (42.6 - 57.4)	53.6 (49.2 - 55.8)	NA	50.4 (42.3 - 58.3)	53.6 (49.2 - 55.8)	NA
ENSG00000160117	leiomyoma_of_uterus	541	11	NA	5212	11	NA	50 (45.7 - 54)	48.2 (41.5 - 51.6)	NA	49.3 (44.7 - 54.3)	48.2 (41.5 - 51.6)	NA
ENSG00000160117	macular_degeneration	108	5	NA	1001	5	NA	65.6 (59.5 - 70.1)	62.7 (59.9 - 68)	NA	66.2 (60.7 - 70)	62.7 (59.9 - 68)	NA
ENSG00000160117	menorrhagia_and_polymenorrhoea	801	21	NA	8022	21	NA	45.6 (41.3 - 49.6)	43.6 (39.3 - 48.9)	NA	45.6 (41.2 - 49.2)	43.6 (39.3 - 48.9)	NA
ENSG00000160117	migraine	654	18	1	6577	19	NA	46 (37.4 - 54.1)	50.4 (35 - 57.6)	46.8 (46.8 - 46.8)	46.4 (37.6 - 54.4)	49.5 (35.9 - 56.9)	NA
ENSG00000160117	myocardial_infarction	240	10	NA	2555	10	NA	62.1 (57.5 - 67.5)	59.8 (56.6 - 67.8)	NA	62.1 (57.3 - 66.8)	59.8 (56.6 - 67.8)	NA
ENSG00000160117	neuromuscular_dysfunction_of_bladder	165	10	NA	1731	10	NA	57.1 (49.8 - 63.5)	56.1 (50.3 - 64.9)	NA	58.3 (50 - 64.5)	56.1 (50.3 - 64.9)	NA
ENSG00000160117	obesity	627	17	NA	6386	17	NA	55.4 (48.3 - 62)	56.5 (50.8 - 60.1)	NA	55.2 (47.7 - 62.2)	56.5 (50.8 - 60.1)	NA
ENSG00000160117	oesophagitis_and_oesophageal_ulcer	828	24	NA	7620	24	NA	57.2 (49.9 - 63.3)	57.9 (49.9 - 64.4)	NA	57.3 (50.3 - 63.6)	57.9 (49.9 - 64.4)	NA
ENSG00000160117	osteoarthritis	1850	49	4	17522	53	NA	60.7 (54.7 - 65.8)	59.2 (48.3 - 65.2)	63.8 (61.4 - 66.3)	60.5 (54.4 - 65.7)	59.2 (48.8 - 65.3)	NA
ENSG00000160117	osteoporosis	343	10	NA	3465	10	NA	62.9 (57.3 - 67.9)	59.6 (53.8 - 64.4)	NA	62.1 (56.6 - 66.9)	59.6 (53.8 - 64.4)	NA
ENSG00000160117	other_anaemias	479	9	NA	4485	9	NA	55.6 (46.9 - 64.7)	63.8 (52.9 - 70.3)	NA	56.6 (47.3 - 65.2)	63.8 (52.9 - 70.3)	NA
ENSG00000160117	other_or_unspecified_infectious_organisms	667	12	NA	6411	12	1	60.6 (52.8 - 66.5)	64.2 (51.7 - 68.6)	NA	60.6 (52.7 - 66.7)	64.2 (51.7 - 68.6)	74.6 (74.6 - 74.6)
ENSG00000160117	peptic_ulcer_disease	338	11	NA	3154	11	NA	55 (42.2 - 62.5)	52.8 (49.7 - 62.8)	NA	53.5 (41.7 - 62)	52.8 (49.7 - 62.8)	NA
ENSG00000160117	peritonitis	72	4	1	743	5	NA	59.2 (51.7 - 65.5)	46.3 (35.9 - 52.2)	45.7 (45.7 - 45.7)	57.9 (47.8 - 64.9)	45.7 (43.5 - 49.1)	NA
ENSG00000160117	postcoital_and_contact_bleeding	129	5	NA	1214	5	NA	45.7 (41.6 - 51.5)	52.6 (50.1 - 57.4)	NA	47 (40.4 - 53.1)	52.6 (50.1 - 57.4)	NA
ENSG00000160117	postmenopausal_bleeding	491	15	NA	5144	15	NA	56.2 (53.3 - 59.7)	55.4 (53 - 56.9)	NA	56.2 (53.3 - 60)	55.4 (53 - 56.9)	NA
ENSG00000160117	primary_malignancy_breast	473	12	NA	4674	12	NA	57.2 (51.1 - 63.3)	55.1 (51.8 - 63.3)	NA	56.8 (50.7 - 63.1)	55.1 (51.8 - 63.3)	NA
ENSG00000160117	primary_malignancy_lung_and_trachea	70	8	NA	688	8	NA	66.5 (62.5 - 71.1)	64.9 (59.4 - 68)	NA	66 (61.3 - 70)	64.9 (59.4 - 68)	NA
ENSG00000160117	primary_malignancy_other_skin_and_subcutaneous_tissue	536	16	1	5192	17	NA	62.9 (56.7 - 68.1)	61.1 (56.6 - 65.4)	63 (63 - 63)	62.8 (56.3 - 67.9)	61.1 (56.9 - 65.4)	NA
ENSG00000160117	primary_malignancy_prostate	142	4	1	1198	5	NA	65 (61.5 - 69.9)	66.4 (65.7 - 69.6)	62 (62 - 62)	64.9 (60.6 - 68.9)	65.8 (65.3 - 67.1)	NA
ENSG00000160117	psoriasis	303	10	NA	2938	10	NA	48.8 (37.7 - 58.1)	54.9 (54.4 - 61.3)	NA	50 (38.3 - 59.2)	54.9 (54.4 - 61.3)	NA
ENSG00000160117	rosacea	357	11	1	3441	12	NA	54.8 (46 - 60.9)	56.2 (47 - 61.2)	69.5 (69.5 - 69.5)	53.5 (45.6 - 61.3)	56.7 (47.3 - 62.7)	NA
ENSG00000160117	secondary_malignancy_lymph_nodes	156	6	NA	1611	6	NA	61.6 (53.6 - 66.1)	64.1 (57.9 - 65.3)	NA	61.2 (54.4 - 66.7)	64.1 (57.9 - 65.3)	NA
ENSG00000160117	spondylosis	214	6	NA	2184	6	NA	54.7 (48.1 - 61.7)	55.2 (48.2 - 63.4)	NA	54.7 (47.7 - 61.8)	55.2 (48.2 - 63.4)	NA
ENSG00000160117	stable_angina	579	13	1	5999	14	NA	60.9 (55.5 - 66.2)	61.3 (56.5 - 63.9)	51.5 (51.5 - 51.5)	60.9 (55.6 - 65.8)	60.4 (52.8 - 63.8)	NA
ENSG00000160117	tinnitus	165	9	NA	1886	9	1	57.8 (49.7 - 63.8)	54.3 (50.9 - 61.6)	NA	56.5 (49.7 - 63)	54.3 (50.9 - 61.6)	54.1 (54.1 - 54.1)
ENSG00000160117	transient_ischaemic_attack	193	6	1	1578	7	NA	62.9 (57.7 - 67.4)	64.1 (60 - 68.8)	64.9 (64.9 - 64.9)	62.5 (56.9 - 67.5)	64.9 (60.2 - 68.5)	NA
ENSG00000160117	trigeminal_neuralgia	68	5	NA	643	5	NA	57 (47 - 66)	59.5 (57.4 - 64.6)	NA	56.8 (48.9 - 64.5)	59.5 (57.4 - 64.6)	NA
ENSG00000160117	unstable_angina	156	5	NA	1710	5	NA	61.4 (56.1 - 66.2)	59.2 (57.7 - 60.2)	NA	60.8 (55.9 - 65.4)	59.2 (57.7 - 60.2)	NA
ENSG00000160117	urinary_incontinence	503	17	NA	5438	17	NA	54.1 (47.6 - 61.9)	52.1 (48.9 - 58.2)	NA	55.1 (47.8 - 62.5)	52.1 (48.9 - 58.2)	NA
ENSG00000160117	urinary_tract_infections	389	12	1	3872	13	NA	60.3 (52.7 - 66)	60.4 (48.4 - 65.2)	45.9 (45.9 - 45.9)	60.5 (52.7 - 66.4)	60.1 (47 - 64.4)	NA
ENSG00000160117	urolithiasis	290	9	1	2801	10	NA	55.7 (46.7 - 62.3)	62.1 (49.4 - 68.4)	67.3 (67.3 - 67.3)	54.4 (46.2 - 61.8)	64.4 (51.6 - 68.1)	NA
ENSG00000160117	urticaria	308	12	1	2885	13	NA	53.7 (43.1 - 61.5)	57.1 (45.3 - 63.4)	39.1 (39.1 - 39.1)	53.6 (44.2 - 61.1)	57.1 (39.1 - 63.2)	NA
ENSG00000160117	viral_diseases	167	5	NA	1445	5	NA	56.8 (47.7 - 62.3)	53 (49.1 - 61.9)	NA	55.3 (46.2 - 63)	53 (49.1 - 61.9)	NA
ENSG00000160117	type_2_diabetes	503	13	NA	4730	13	NA	61.9 (55.6 - 66.7)	63.3 (59.4 - 65)	NA	61.6 (55.3 - 66.7)	63.3 (59.4 - 65)	NA
ENSG00000160117	BC	485	13	NA	4729	13	NA	57.2 (50.9 - 63.2)	54.6 (50.1 - 62.5)	NA	56.8 (50.6 - 63.1)	54.6 (50.1 - 62.5)	NA
ENSG00000160117	CAD	1608	40	2	16177	42	1	58.6 (51.5 - 64.7)	58.7 (50.1 - 65.5)	60.7 (56.1 - 65.2)	58.5 (51.6 - 64.4)	58.7 (50.8 - 66)	61.4 (61.4 - 61.4)
ENSG00000160117	COPD	1226	31	1	12567	32	1	59.1 (51 - 64.9)	62.5 (53.4 - 66.2)	69 (69 - 69)	59.1 (51.2 - 65.1)	63 (53.5 - 66.7)	59 (59 - 59)
ENSG00000160117	CC	177	5	NA	1764	5	NA	63.9 (57.6 - 68.3)	66.2 (57.6 - 66.8)	NA	62.7 (56.9 - 67.9)	66.2 (57.6 - 66.8)	NA
ENSG00000160117	INF	106	4	1	1114	5	NA	34.5 (30 - 37.6)	36.1 (33.8 - 36.3)	30.6 (30.6 - 30.6)	33.9 (29.3 - 38.3)	35.9 (30.6 - 36.2)	NA
ENSG00000160117	LC	78	9	NA	753	9	NA	67.2 (62.5 - 70.5)	65.4 (60.3 - 67.7)	NA	66.3 (61.5 - 70.4)	65.4 (60.3 - 67.7)	NA
ENSG00000160117	NAFLD	124	5	1	1281	6	NA	58.8 (53.8 - 65.5)	55.7 (55.5 - 62.9)	69.2 (69.2 - 69.2)	60.1 (53.9 - 66.2)	59.3 (55.6 - 64.8)	NA
ENSG00000160117	RF	507	16	1	5121	17	1	64.2 (59.2 - 68.2)	64.9 (60.8 - 69.2)	66.7 (66.7 - 66.7)	64 (58.9 - 68)	65 (61.6 - 69.2)	61.7 (61.7 - 61.7)
ENSG00000160117	RF_chronic	402	14	1	4123	15	1	63.6 (59 - 67.9)	64.6 (59.2 - 68.2)	66.7 (66.7 - 66.7)	63.9 (59 - 67.6)	64.8 (60 - 67.9)	61.8 (61.8 - 61.8)
ENSG00000160117	RF_ctrl_excl	507	16	1	5121	17	1	64.2 (59.2 - 68.2)	64.9 (60.8 - 69.2)	66.7 (66.7 - 66.7)	64 (58.9 - 68)	65 (61.6 - 69.2)	61.7 (61.7 - 61.7)
ENSG00000160117	STR	264	8	NA	2441	8	NA	62.9 (53 - 69)	60.2 (57.4 - 63.3)	NA	61.8 (54.4 - 68.3)	60.2 (57.4 - 63.3)	NA
ENSG00000160117	STR_ctrl_excl	501	14	2	4561	16	NA	62.8 (54.4 - 68.4)	60.2 (53.4 - 62.5)	59.4 (56.6 - 62.2)	62 (55.4 - 67.7)	60.2 (53.6 - 63.2)	NA
ENSG00000160117	DEP	974	29	1	10043	30	1	49.4 (41.3 - 57.2)	55 (37 - 62.6)	57.5 (57.5 - 57.5)	49.5 (40.8 - 57.3)	56.1 (38.4 - 62.6)	35.9 (35.9 - 35.9)
ENSG00000160117	PSOR	409	11	1	4074	12	NA	50.5 (39.5 - 59.9)	54.8 (51.2 - 57.6)	59.5 (59.5 - 59.5)	51.5 (40.8 - 60.3)	54.9 (51.6 - 58.9)	NA
ENSG00000160117	PRO	272	6	NA	2821	6	NA	60.9 (52.7 - 66.7)	62.9 (55.9 - 65.9)	NA	60.5 (52.6 - 66.5)	62.9 (55.9 - 65.9)	NA
ENSG00000160117	OLI	407	10	2	4112	12	NA	45.6 (38.9 - 49.1)	42.7 (38.4 - 49.1)	47.9 (46.5 - 49.3)	45.3 (39.4 - 49.4)	44.1 (40.6 - 50.5)	NA
ENSG00000160117	age_menarche	860	19	NA	8126	19	1	13 (12 - 14)	13 (12.5 - 14)	NA	13 (12 - 14)	13 (12.5 - 14)	15 (15 - 15)
ENSG00000160117	age_menopause	2734	80	2	26709	82	NA	51 (48 - 53.5)	50 (46 - 53)	57 (55.5 - 58.5)	51 (48 - 54)	50 (46 - 53)	NA
ENSG00000161618	enthesopathies_and_synovial_disorders	572	3	2	24491	5	NA	54.9 (47.9 - 61.4)	59.6 (56 - 61.2)	41.6 (38.5 - 44.6)	54.5 (47.6 - 61.5)	52.4 (47.7 - 59.6)	NA
ENSG00000161618	age_menopause	651	3	4	28867	7	NA	51 (48 - 53)	52 (51.8 - 53.5)	50.5 (48 - 52.8)	51 (48 - 54)	51.5 (50.5 - 53.5)	NA
ENSG00000006607	abdominal_hernia	532	6	NA	10895	6	3	57.9 (49.8 - 64.2)	57.8 (41.2 - 61.1)	NA	57.1 (48.8 - 63.9)	57.8 (41.2 - 61.1)	50.3 (40.6 - 56.5)
ENSG00000006607	allergic_and_chronic_rhinitis	304	5	1	5853	6	3	50.3 (40.2 - 59.8)	46.7 (36.9 - 63.9)	46.8 (46.8 - 46.8)	50 (39.5 - 59.6)	46.8 (39.4 - 59.7)	52.1 (48.9 - 55.9)
ENSG00000006607	anxiety_disorders	451	6	NA	8569	6	2	49.6 (40.9 - 57.8)	48.8 (44.5 - 52.1)	NA	49.6 (40.8 - 57.9)	48.8 (44.5 - 52.1)	27.6 (27.2 - 27.9)
ENSG00000006607	asthma	608	9	2	11780	11	6	49.1 (39.8 - 59)	47.9 (31.2 - 61.6)	31.8 (24.2 - 39.3)	50.1 (39.8 - 58.8)	46.9 (23.9 - 56.9)	54.5 (30.3 - 60.3)
ENSG00000006607	benign_neoplasm_of_colon_rectum_anus_and_anal_canal	367	5	2	7091	7	2	60.3 (53.6 - 66.7)	58.1 (53.6 - 59.2)	53.3 (49 - 57.7)	61.1 (54.7 - 66.5)	58.1 (49.1 - 60.6)	47.8 (47.5 - 48.2)
ENSG00000006607	cataract	470	11	1	9254	12	2	65.7 (59.4 - 69.6)	61.1 (52.5 - 64.6)	70.3 (70.3 - 70.3)	65.1 (59.6 - 69.5)	61.8 (53.9 - 66.6)	50.6 (50.1 - 51.2)
ENSG00000006607	chronic_sinusitis	293	4	2	5323	6	2	52.1 (43.8 - 59.5)	66.6 (57.2 - 70.5)	50.1 (48.5 - 51.7)	52.8 (43.8 - 60.6)	58.6 (48.5 - 68)	42.1 (40.4 - 43.9)
ENSG00000006607	coronary_heart_disease_not_otherwise_specified	429	5	NA	7925	5	2	62 (57.1 - 66.6)	60.2 (57.5 - 65.6)	NA	62.3 (57.3 - 66.9)	60.2 (57.5 - 65.6)	57.3 (54.9 - 59.8)
ENSG00000006607	depression	399	5	NA	7708	5	4	48.7 (41 - 55.2)	59.7 (49.2 - 60.7)	NA	48.9 (40.8 - 56.5)	59.7 (49.2 - 60.7)	49.3 (47.6 - 52.9)
ENSG00000006607	dermatitis	535	8	3	10717	11	NA	52.9 (43.1 - 60.8)	64.3 (54 - 70.6)	43.7 (25.3 - 46.9)	53.4 (43.6 - 61.6)	58.9 (41.3 - 69.5)	NA
ENSG00000006607	diverticular_disease_of_intestine	533	6	3	10076	9	1	61.8 (55.8 - 67.1)	63.4 (58.8 - 70.8)	58.1 (57.6 - 58.9)	62.5 (56.8 - 67.4)	59.6 (58.1 - 66.9)	72.4 (72.4 - 72.4)
ENSG00000006607	enthesopathies_and_synovial_disorders	1260	13	1	23787	14	7	54.6 (47.9 - 61.7)	53 (52.1 - 66.6)	58.6 (58.6 - 58.6)	54.5 (47.6 - 61.5)	53.7 (52.2 - 65.7)	53.2 (41.9 - 54.1)
ENSG00000006607	female_genital_prolapse	299	10	NA	5844	10	2	56.4 (49.7 - 64.3)	56.8 (49.1 - 63)	NA	57.7 (51.1 - 63.7)	56.8 (49.1 - 63)	50.8 (50.6 - 50.9)
ENSG00000006607	gastritis_and_duodenitis	612	4	2	11552	6	5	57.4 (50.8 - 63.3)	51.3 (47.6 - 56.1)	59.9 (59.6 - 60.1)	57.8 (50.4 - 64.1)	56.6 (50.1 - 60.1)	59 (56.8 - 59.5)
ENSG00000006607	gastro_oesophageal_reflux_disease	497	6	1	9630	7	3	58.1 (50.6 - 64.2)	58 (57.3 - 64.8)	67.7 (67.7 - 67.7)	58.1 (51.4 - 64.1)	58.1 (57.5 - 67.4)	59.5 (59.2 - 60.9)
ENSG00000006607	hypertension	524	10	NA	10785	10	5	56.2 (49.5 - 62)	60.2 (55.1 - 64.8)	NA	56.6 (50.3 - 62.5)	60.2 (55.1 - 64.8)	44.4 (44.4 - 57.8)
ENSG00000006607	nasal_polyp	111	6	NA	2195	6	NA	54.1 (44.7 - 60.8)	55.6 (54.5 - 58.4)	NA	52.7 (43.8 - 60.4)	55.6 (54.5 - 58.4)	NA
ENSG00000006607	osteoarthritis	935	11	4	18472	15	3	60.3 (54.5 - 65.6)	64.1 (60.6 - 67)	61.4 (58.8 - 63.6)	60.5 (54.4 - 65.7)	62 (60.6 - 67)	59.7 (57.8 - 66.1)
ENSG00000006607	other_or_unspecified_infectious_organisms	364	6	1	6718	7	2	61.6 (52.6 - 67.3)	63.7 (55.1 - 65.2)	62 (62 - 62)	60.5 (52.7 - 66.6)	63.6 (57.1 - 64.8)	55.7 (52.6 - 58.8)
ENSG00000006607	postmenopausal_bleeding	286	5	2	5356	7	1	56.1 (52.9 - 59.4)	55.2 (54.7 - 59.8)	52.3 (52.2 - 52.5)	56.2 (53.3 - 60)	54.7 (52.3 - 57.5)	71.1 (71.1 - 71.1)
ENSG00000006607	primary_malignancy_breast	238	4	2	4915	6	NA	56.2 (51 - 62.2)	64.7 (61.5 - 66.3)	60 (58.5 - 61.4)	56.9 (50.7 - 63.2)	63.2 (58.5 - 65.2)	NA
ENSG00000006607	urinary_incontinence	295	5	NA	5655	5	3	55 (48.2 - 62.3)	49.6 (44.6 - 58.4)	NA	55 (47.7 - 62.4)	49.6 (44.6 - 58.4)	56.6 (53.5 - 58.2)
ENSG00000006607	BC	244	4	2	4977	6	NA	56.3 (50.7 - 62.5)	64.7 (61.5 - 66.3)	60 (58.5 - 61.4)	56.9 (50.6 - 63.2)	63.2 (58.5 - 65.2)	NA
ENSG00000006607	CAD	885	7	1	16930	8	5	58.6 (51.6 - 64.7)	57.5 (52.7 - 62.3)	66.3 (66.3 - 66.3)	58.5 (51.6 - 64.4)	58.8 (52.9 - 64.9)	52.2 (51.5 - 53.1)
ENSG00000006607	COPD	649	10	1	13163	11	3	59 (52.6 - 64.7)	59.6 (49.8 - 65.1)	42.2 (42.2 - 42.2)	59.1 (51.1 - 65.1)	56.7 (46.9 - 64.5)	61.9 (58.9 - 61.9)
ENSG00000006607	DEP	528	5	NA	10511	5	4	49.8 (41.6 - 57.5)	53.1 (34.9 - 59.7)	NA	49.5 (40.8 - 57.3)	53.1 (34.9 - 59.7)	51.4 (47.1 - 56.5)
ENSG00000006607	OLI	208	4	1	4318	5	NA	45.8 (39.6 - 50)	48.9 (48.1 - 50.6)	18.1 (18.1 - 18.1)	45.3 (39.3 - 49.4)	48.6 (46.8 - 49.3)	NA
ENSG00000006607	age_menarche	430	4	4	8567	8	1	13 (12 - 14)	15 (14 - 16.2)	13 (11.9 - 14)	13 (12 - 14)	14 (13.5 - 14.5)	13 (13 - 13)
ENSG00000006607	age_menopause	1399	15	7	28099	22	5	51 (48 - 54)	50 (49.5 - 53)	51 (49 - 53)	51 (48 - 54)	50 (49.2 - 53.5)	52.5 (47 - 56)
ENSG00000007001	abdominal_hernia	447	7	1	10981	8	NA	57.6 (49.5 - 64.6)	60.5 (58.7 - 65.9)	48.5 (48.5 - 48.5)	57.2 (48.8 - 63.9)	59.9 (55.7 - 65.5)	NA
ENSG00000007001	anxiety_disorders	373	6	NA	8649	6	NA	49.5 (39.6 - 57.5)	48.7 (38.5 - 54.5)	NA	49.6 (40.8 - 57.9)	48.7 (38.5 - 54.5)	NA
ENSG00000007001	bacterial_diseases	452	6	NA	11005	6	NA	57.6 (48.6 - 64.9)	55 (45.6 - 60.4)	NA	57.6 (49.3 - 64.3)	55 (45.6 - 60.4)	NA
ENSG00000007001	depression	337	6	NA	7773	6	NA	48.5 (40.8 - 55.2)	47.2 (45 - 61.5)	NA	48.9 (40.8 - 56.5)	47.2 (45 - 61.5)	NA
ENSG00000007001	enthesopathies_and_synovial_disorders	1046	14	NA	24007	14	1	54.7 (47.4 - 62)	53.2 (45.5 - 58.4)	NA	54.5 (47.6 - 61.4)	53.2 (45.5 - 58.4)	36 (36 - 36)
ENSG00000007001	gastritis_and_duodenitis	518	5	NA	11652	5	NA	58.1 (50.5 - 64.4)	48.8 (43.7 - 50.7)	NA	57.8 (50.5 - 64)	48.8 (43.7 - 50.7)	NA
ENSG00000007001	leiomyoma_of_uterus	210	6	NA	5547	6	1	49.8 (45.1 - 53.4)	48.7 (46.2 - 50.5)	NA	49.4 (44.8 - 54.3)	48.7 (46.2 - 50.5)	49 (49 - 49)
ENSG00000007001	menorrhagia_and_polymenorrhoea	356	9	NA	8479	9	NA	46.1 (41 - 49.7)	50.9 (42 - 52.9)	NA	45.5 (41.2 - 49.2)	50.9 (42 - 52.9)	NA
ENSG00000007001	osteoarthritis	775	11	NA	18639	11	NA	60.1 (54.2 - 64.8)	54.6 (50 - 66.5)	NA	60.5 (54.4 - 65.7)	54.6 (50 - 66.5)	NA
ENSG00000007001	primary_malignancy_other_skin_and_subcutaneous_tissue	249	5	NA	5491	5	NA	64.4 (56.6 - 68.8)	64.3 (63.5 - 66.5)	NA	62.7 (56.3 - 67.9)	64.3 (63.5 - 66.5)	NA
ENSG00000007001	CAD	712	4	1	17111	5	NA	58.9 (51.1 - 64.4)	58.8 (54 - 63.4)	55.2 (55.2 - 55.2)	58.5 (51.7 - 64.5)	55.8 (55.2 - 61.9)	NA
ENSG00000007001	age_menopause	1183	7	1	28334	8	NA	51 (49 - 54)	49 (47 - 51.5)	52.5 (52.5 - 52.5)	51 (48 - 54)	50 (47.5 - 52)	NA
ENSG00000018280	enthesopathies_and_synovial_disorders	297	1	4	24766	5	NA	54.6 (47.1 - 61.3)	41.2 (41.2 - 41.2)	60.5 (58.6 - 64.3)	54.5 (47.6 - 61.5)	59 (57.5 - 62.1)	NA
ENSG00000180902	CAD	340	4	1	17483	5	NA	60 (53.1 - 64.7)	61.9 (60.8 - 63.9)	45.2 (45.2 - 45.2)	58.5 (51.6 - 64.5)	61.8 (57.8 - 62)	NA
ENSG00000196228	asthma	452	7	1	11945	8	NA	50.3 (41 - 58.5)	49.7 (46.4 - 59.2)	50 (50 - 50)	50.1 (39.7 - 58.8)	49.9 (48.1 - 58.1)	NA
ENSG00000196228	diverticular_disease_of_intestine	361	8	1	10249	9	NA	62.6 (57.4 - 67.9)	59 (56 - 61)	61.3 (61.3 - 61.3)	62.5 (56.8 - 67.4)	59.7 (56.3 - 61.3)	NA
ENSG00000196228	enthesopathies_and_synovial_disorders	885	9	NA	24174	9	NA	54.5 (47.3 - 61.3)	57.3 (46.1 - 61)	NA	54.5 (47.6 - 61.5)	57.3 (46.1 - 61)	NA
ENSG00000196228	gastritis_and_duodenitis	418	5	NA	11752	5	NA	58.1 (51.2 - 63.6)	52.7 (48.8 - 58.4)	NA	57.8 (50.4 - 64)	52.7 (48.8 - 58.4)	NA
ENSG00000196228	hypertension	387	5	NA	10932	5	NA	55.8 (49 - 61.6)	63.9 (55.9 - 66.4)	NA	56.6 (50.3 - 62.5)	63.9 (55.9 - 66.4)	NA
ENSG00000196228	obesity	232	6	NA	6792	6	NA	55.7 (48.7 - 62.8)	64 (54.1 - 66.6)	NA	55.2 (47.7 - 62.1)	64 (54.1 - 66.6)	NA
ENSG00000196228	oesophagitis_and_oesophageal_ulcer	305	5	NA	8162	5	NA	57.8 (51.1 - 62.7)	51.9 (50.7 - 62.7)	NA	57.3 (50.2 - 63.6)	51.9 (50.7 - 62.7)	NA
ENSG00000196228	osteoarthritis	688	6	1	18730	7	NA	59.7 (53.5 - 65.6)	58.1 (56.9 - 63.8)	69.8 (69.8 - 69.8)	60.5 (54.5 - 65.7)	58.3 (57.2 - 66.2)	NA
ENSG00000196228	CAD	624	7	NA	17197	7	NA	59.3 (52.6 - 65.1)	55 (45.3 - 61.5)	NA	58.5 (51.6 - 64.4)	55 (45.3 - 61.5)	NA
ENSG00000196228	COPD	504	8	1	13313	9	NA	59.8 (51.2 - 65.2)	63.1 (58.4 - 65.4)	69.4 (69.4 - 69.4)	59.1 (51.2 - 65.1)	64.3 (58.7 - 67.1)	NA
ENSG00000196228	age_menopause	1010	5	NA	28510	5	NA	51 (49 - 53)	51 (51 - 52)	NA	51 (48 - 54)	51 (51 - 52)	NA
ENSG00000198075	age_menopause	476	4	1	29044	5	NA	51 (49 - 53.5)	52.8 (51.5 - 53.9)	45 (45 - 45)	51 (48 - 54)	52 (50 - 53.5)	NA
ENSG00000198399	age_menopause	293	3	2	29227	5	NA	51 (48 - 53)	51 (49 - 51.5)	49.5 (49.2 - 49.8)	51 (48 - 54)	50 (49 - 51)	NA
ENSG00000081479	dermatitis	321	NA	5	10937	5	NA	53.1 (43.3 - 61.8)	NA	68.1 (48.3 - 73.5)	53.4 (43.5 - 61.6)	68.1 (48.3 - 73.5)	NA
ENSG00000081479	enthesopathies_and_synovial_disorders	798	NA	5	24265	5	NA	54.3 (47.3 - 61.2)	NA	56.9 (51.5 - 62.1)	54.5 (47.6 - 61.5)	56.9 (51.5 - 62.1)	NA
ENSG00000081479	oesophagitis_and_oesophageal_ulcer	273	3	2	8193	5	1	57 (50.4 - 63.5)	58.8 (56.2 - 63.1)	57.4 (49.6 - 65.3)	57.3 (50.3 - 63.5)	58.8 (53.6 - 67.4)	59 (59 - 59)
ENSG00000081479	COPD	450	2	3	13371	5	NA	59.1 (51.5 - 64.5)	56.3 (50.8 - 61.9)	61.4 (58.3 - 63.8)	59.1 (51.2 - 65.1)	61.4 (55.3 - 66.2)	NA
ENSG00000081479	age_menopause	995	NA	7	28521	7	2	51 (48 - 54)	NA	50.5 (47.5 - 54.5)	51 (48 - 54)	50.5 (47.5 - 54.5)	49.5 (48.2 - 50.8)
ENSG00000115155	depression	249	NA	5	7853	5	9	48.5 (39.4 - 56.1)	NA	39.1 (33.3 - 51.7)	48.9 (40.9 - 56.5)	39.1 (33.3 - 51.7)	50.7 (46.8 - 52.6)
ENSG00000115155	enthesopathies_and_synovial_disorders	691	NA	7	24338	7	32	55 (48.3 - 61.4)	NA	53.9 (49 - 54.8)	54.5 (47.6 - 61.5)	53.9 (49 - 54.8)	51.3 (45.7 - 58.8)
ENSG00000115155	osteoarthritis	557	NA	5	18841	5	22	59.7 (53.9 - 65.4)	NA	59.9 (45.4 - 61.1)	60.5 (54.5 - 65.7)	59.9 (45.4 - 61.1)	57.3 (52.7 - 66.5)
ENSG00000115155	DEP	331	1	5	10702	6	9	49.3 (40.1 - 57.5)	54.3 (54.3 - 54.3)	49.2 (42 - 51.7)	49.5 (40.9 - 57.3)	50.5 (43.8 - 53.7)	45.8 (41.5 - 51.5)
ENSG00000115267	age_menopause	604	3	2	28916	5	NA	51 (48 - 54)	52 (42.5 - 52)	48 (47.5 - 48.5)	51 (48 - 54)	49 (47 - 52)	NA
ENSG00000115361	depression	59	3	2	7918	5	134	47.4 (40.4 - 54.5)	57.5 (43.1 - 59.5)	59.3 (55.8 - 62.8)	48.9 (40.8 - 56.5)	57.5 (52.3 - 61.4)	48.1 (42 - 55.5)
ENSG00000115361	enthesopathies_and_synovial_disorders	166	5	1	24461	6	435	54.1 (47.3 - 61.3)	57.4 (45.5 - 59.9)	58.7 (58.7 - 58.7)	54.5 (47.6 - 61.5)	58.1 (48.5 - 59.6)	54.6 (47.1 - 61.6)
ENSG00000115361	osteoarthritis	127	4	1	18966	5	327	59.9 (54.6 - 65.6)	54 (50.1 - 58.4)	54.1 (54.1 - 54.1)	60.5 (54.4 - 65.7)	54.1 (50.4 - 57.7)	61 (54.3 - 65.6)
ENSG00000115361	CAD	112	2	3	17397	5	314	59.2 (51.7 - 65.3)	61.3 (59.8 - 62.9)	60.5 (53 - 60.8)	58.6 (51.6 - 64.5)	60.5 (58.2 - 61.2)	56.9 (50.5 - 63.4)
ENSG00000115361	age_menopause	183	6	2	28834	8	500	51 (48 - 54)	45.5 (42 - 49.8)	52.5 (52.2 - 52.8)	51 (48 - 54)	49.5 (42 - 51.2)	51 (48 - 53)
ENSG00000115657	anxiety_disorders	312	2	3	8708	5	3	49.3 (41.2 - 58.1)	57.1 (56.8 - 57.5)	49.6 (44.2 - 55.5)	49.6 (40.8 - 57.9)	56.4 (49.6 - 57.9)	56.5 (56.5 - 65.2)
ENSG00000115657	asthma	417	3	3	11972	6	10	48.5 (39 - 57.9)	42.5 (38.3 - 52.8)	43.6 (40.2 - 52.3)	50.1 (39.8 - 58.9)	43.1 (38.2 - 56.6)	44.7 (41.3 - 55.8)
ENSG00000115657	dermatitis	377	1	4	10877	5	4	54.3 (42.1 - 60.8)	62.7 (62.7 - 62.7)	52.8 (43.3 - 59.3)	53.4 (43.6 - 61.6)	57 (48.6 - 62.7)	52.1 (49.1 - 53.2)
ENSG00000115657	enthesopathies_and_synovial_disorders	876	5	9	24170	14	8	54.5 (47.4 - 61.3)	49.3 (47.3 - 49.5)	56.1 (45.3 - 56.5)	54.5 (47.6 - 61.5)	50.5 (45.8 - 56.4)	56.6 (53.2 - 57.8)
ENSG00000115657	female_genital_prolapse	249	NA	6	5897	6	3	57.4 (51.3 - 63.5)	NA	48.1 (41.9 - 53.2)	57.6 (51 - 63.8)	48.1 (41.9 - 53.2)	54.9 (52.6 - 61.4)
ENSG00000115657	gastritis_and_duodenitis	412	1	5	11751	6	6	57.8 (50.5 - 63)	56.9 (56.9 - 56.9)	51.7 (43.8 - 63)	57.8 (50.4 - 64)	54.3 (45.8 - 61.5)	57.7 (54.7 - 61.8)
ENSG00000115657	leiomyoma_of_uterus	193	3	4	5560	7	4	48.8 (43.9 - 54.4)	40.4 (39.4 - 50.8)	48.2 (43.6 - 54.8)	49.4 (44.8 - 54.2)	46.1 (39.4 - 55.7)	41.4 (37.9 - 45.9)
ENSG00000115657	osteoarthritis	639	3	8	18766	11	9	60.3 (54 - 65.8)	63.3 (58.5 - 64.1)	54.9 (48.1 - 56.4)	60.5 (54.4 - 65.7)	54.9 (50.9 - 57)	58.6 (53.3 - 65.4)
ENSG00000115657	postmenopausal_bleeding	197	1	4	5444	5	4	55.6 (53.3 - 59.2)	61.2 (61.2 - 61.2)	52.2 (49.9 - 54.3)	56.2 (53.3 - 60)	52.4 (51.9 - 60)	61.3 (54.9 - 67.2)
ENSG00000115657	CAD	592	3	4	17219	7	10	57.9 (51.1 - 63.5)	52.2 (46.5 - 55.2)	58.7 (51.5 - 64.2)	58.6 (51.6 - 64.5)	54.4 (47.6 - 60.6)	59.7 (55.8 - 63.8)
ENSG00000115657	COPD	504	2	4	13313	6	3	59.2 (50.7 - 65)	44.6 (44.1 - 45.1)	53.6 (51 - 57.6)	59.1 (51.2 - 65.1)	49.4 (44.7 - 53.8)	69.3 (62.9 - 69.5)
ENSG00000115657	age_menarche	317	2	4	8674	6	9	13 (12 - 14)	12.5 (11.8 - 13.2)	13 (11.8 - 14.5)	13 (12 - 14)	13 (11.2 - 14)	13 (12 - 13)
ENSG00000115657	age_menopause	1040	2	8	28456	10	19	51 (48 - 54)	51 (50.5 - 51.5)	50.5 (49.8 - 52.8)	51 (48 - 54)	50.5 (50 - 52)	52 (50 - 53.5)
ENSG00000118997	coronary_heart_disease_not_otherwise_specified	250	2	3	8106	5	NA	61 (56.3 - 65.8)	58 (55.4 - 60.6)	65.9 (62 - 66.9)	62.3 (57.3 - 66.9)	63.3 (58.1 - 65.9)	NA
ENSG00000118997	enthesopathies_and_synovial_disorders	794	3	2	24265	5	4	54 (47.5 - 61.2)	69.4 (62.4 - 71.3)	42.6 (40.7 - 44.5)	54.6 (47.6 - 61.5)	55.4 (46.4 - 69.4)	48.7 (45.3 - 52.2)
ENSG00000118997	osteoarthritis	601	2	4	18813	6	5	60.4 (54.2 - 66.4)	67.1 (66.1 - 68)	51.6 (44 - 58.1)	60.5 (54.4 - 65.7)	58.2 (48.4 - 63.4)	52.5 (51.5 - 54.6)
ENSG00000118997	CAD	555	2	3	17268	5	NA	57.9 (50.5 - 63.6)	55.5 (51.8 - 59.2)	65.9 (62 - 66.9)	58.6 (51.7 - 64.5)	62.9 (58.1 - 65.9)	NA
ENSG00000118997	age_menopause	898	2	4	28613	6	8	51 (48 - 53.5)	49 (48.5 - 49.5)	50.5 (47.5 - 52)	51 (48 - 54)	50 (48.5 - 50.8)	52.5 (49.8 - 54.2)
ENSG00000128655	asthma	225	1	4	12125	5	50	50.7 (39.8 - 60.2)	49.3 (49.3 - 49.3)	50.5 (45.7 - 52.8)	50.1 (39.8 - 58.8)	49.3 (48.5 - 52.4)	52.7 (43.9 - 61.5)
ENSG00000128655	age_menopause	523	1	9	28899	10	93	51 (48 - 53.5)	50 (50 - 50)	51.5 (50 - 53)	51 (48 - 54)	51.2 (50 - 53)	50 (47 - 53)
ENSG00000138079	anxiety_disorders	298	1	4	8725	5	NA	50.1 (42 - 59.6)	49.5 (49.5 - 49.5)	50.5 (46 - 55.6)	49.6 (40.7 - 57.8)	49.5 (47.5 - 53.5)	NA
ENSG00000138079	cholelithiasis	183	1	4	6046	5	NA	57 (50.2 - 62.8)	53.2 (53.2 - 53.2)	53.8 (52.1 - 55.5)	57.3 (50.5 - 63.4)	53.5 (53.2 - 54.2)	NA
ENSG00000138079	enthesopathies_and_synovial_disorders	796	1	7	24260	8	4	54.7 (47 - 61.8)	56.6 (56.6 - 56.6)	50.1 (46.5 - 59.6)	54.5 (47.6 - 61.5)	52.6 (47.2 - 58.5)	51.2 (47.6 - 56.8)
ENSG00000138079	osteoarthritis	629	1	5	18788	6	2	61.1 (55.1 - 66.3)	56.7 (56.7 - 56.7)	55.7 (53 - 63.5)	60.5 (54.4 - 65.7)	56.2 (53.7 - 61.8)	62.1 (58.1 - 66.2)
ENSG00000138079	age_menopause	954	2	5	28564	7	NA	51 (49 - 54)	55.2 (55.1 - 55.4)	50 (45 - 50)	51 (48 - 54)	50 (47.5 - 54.8)	NA
ENSG00000138399	chronic_sinusitis	166	5	NA	5453	5	NA	53.7 (44.1 - 62.1)	47.2 (38.6 - 60.8)	NA	52.7 (43.8 - 60.5)	47.2 (38.6 - 60.8)	NA
ENSG00000138399	enthesopathies_and_synovial_disorders	639	5	1	24423	6	NA	55.1 (48.4 - 61.7)	60 (55.7 - 61)	56.7 (56.7 - 56.7)	54.5 (47.6 - 61.5)	58.4 (55.9 - 60.8)	NA
ENSG00000138399	age_menopause	765	6	3	28750	9	1	51 (48 - 54)	51.5 (51 - 52)	53 (52.5 - 53.5)	51 (48 - 54)	52 (51 - 53)	52 (52 - 52)
ENSG00000144134	enthesopathies_and_synovial_disorders	406	4	1	24657	5	NA	55.4 (48.4 - 60.7)	52.3 (49 - 55.7)	54.1 (54.1 - 54.1)	54.5 (47.6 - 61.5)	54.1 (50.2 - 54.4)	NA
ENSG00000144283	osteoarthritis	566	2	6	18850	8	1	60.4 (54.2 - 66.1)	62.9 (62.1 - 63.6)	58.9 (57.2 - 59.7)	60.5 (54.4 - 65.7)	59.5 (58.1 - 61.3)	54.6 (54.6 - 54.6)
ENSG00000144283	age_menopause	833	1	5	28686	6	NA	51 (48 - 53)	55 (55 - 55)	50 (48 - 52)	51 (48 - 54)	51 (48.5 - 54.2)	NA
ENSG00000155657	death	316	2	11	4037	13	4	67.3 (63 - 71.6)	63.8 (63.3 - 64.3)	66.8 (54.3 - 69)	67.7 (62.9 - 71.3)	65.9 (56.7 - 68.2)	67 (61.9 - 70.9)
ENSG00000155657	abdominal_hernia	821	NA	21	10584	21	10	58 (49.4 - 64.7)	NA	59.5 (47.9 - 64.7)	57.1 (48.8 - 63.9)	59.5 (47.9 - 64.7)	58.8 (55.7 - 61.7)
ENSG00000155657	actinic_keratosis	359	1	7	4680	8	3	63.2 (57.1 - 68.4)	74.8 (74.8 - 74.8)	58 (51.7 - 59)	63.7 (57.9 - 68.3)	58.3 (53.8 - 60.8)	58.9 (50 - 66.6)
ENSG00000155657	alcohol_problems	144	NA	7	1910	7	NA	53.5 (45 - 62.4)	NA	49.8 (46.1 - 68.1)	55 (46.8 - 63.3)	49.8 (46.1 - 68.1)	NA
ENSG00000155657	allergic_and_chronic_rhinitis	464	NA	6	5692	6	4	47.8 (37.7 - 56.9)	NA	48.9 (31.5 - 60.6)	50.3 (39.8 - 59.7)	48.9 (31.5 - 60.6)	39.8 (31.7 - 47.3)
ENSG00000155657	anal_fissure	195	NA	5	2616	5	1	50.9 (42 - 59.2)	NA	50.5 (47.1 - 58.2)	49.3 (40.2 - 58.2)	50.5 (47.1 - 58.2)	59.7 (59.7 - 59.7)
ENSG00000155657	anxiety_disorders	635	1	13	8371	14	8	48.7 (40.2 - 56.9)	49.2 (49.2 - 49.2)	42.3 (40.2 - 54.1)	49.7 (40.8 - 58)	44.5 (40.4 - 53)	42.2 (33.9 - 55.6)
ENSG00000155657	appendicitis	243	1	6	3524	7	5	31.8 (16.1 - 48)	21.5 (21.5 - 21.5)	38.7 (36.4 - 42)	33.3 (16.4 - 51.2)	38.6 (28.6 - 40.9)	47.9 (36.3 - 53)
ENSG00000155657	asthma	901	NA	23	11475	23	6	49.3 (39.8 - 58.5)	NA	52.6 (44.6 - 58)	50.1 (39.8 - 58.9)	52.6 (44.6 - 58)	55.9 (51.6 - 60.7)
ENSG00000155657	bacterial_diseases	854	NA	20	10582	20	7	56.7 (48.1 - 64.6)	NA	54.4 (46.6 - 58)	57.6 (49.4 - 64.3)	54.4 (46.6 - 58)	56.6 (52.2 - 58.1)
ENSG00000155657	benign_neoplasm_and_polyp_of_uterus	241	NA	5	3202	5	1	55.2 (49.4 - 60.1)	NA	47.4 (46.6 - 54.1)	54.8 (49.6 - 59.7)	47.4 (46.6 - 54.1)	48.5 (48.5 - 48.5)
ENSG00000155657	benign_neoplasm_of_colon_rectum_anus_and_anal_canal	537	1	8	6911	9	10	61.7 (54.9 - 66.8)	64.3 (64.3 - 64.3)	58 (53.4 - 62.9)	61 (54.6 - 66.5)	58.8 (55.9 - 63.5)	61.4 (57.7 - 65)
ENSG00000155657	copd	254	NA	9	3013	9	1	63.4 (57.2 - 67.9)	NA	62.3 (59.3 - 65.1)	63.2 (57.4 - 68.1)	62.3 (59.3 - 65.1)	71 (71 - 71)
ENSG00000155657	carpal_tunnel_syndrome	368	NA	10	4940	10	4	56.4 (50.1 - 62.4)	NA	54.4 (51.7 - 63)	56.1 (49.9 - 62.2)	54.4 (51.7 - 63)	59.4 (55.5 - 62.3)
ENSG00000155657	cataract	659	NA	18	9052	18	9	65.3 (59.3 - 69.5)	NA	65.2 (60.7 - 67.4)	65.1 (59.5 - 69.5)	65.2 (60.7 - 67.4)	67.1 (61 - 68.2)
ENSG00000155657	cholelithiasis	467	NA	9	5755	9	3	58.5 (51.2 - 64.3)	NA	58.5 (57.4 - 59.5)	57.2 (50.5 - 63.3)	58.5 (57.4 - 59.5)	67.2 (64.9 - 71.4)
ENSG00000155657	chronic_sinusitis	397	NA	6	5218	6	3	51.4 (42 - 60.5)	NA	51.8 (48.4 - 55.2)	52.9 (44 - 60.6)	51.8 (48.4 - 55.2)	37.2 (31.4 - 49.6)
ENSG00000155657	coronary_heart_disease_not_otherwise_specified	622	1	14	7715	15	9	62.3 (57.3 - 66.9)	59.6 (59.6 - 59.6)	59.1 (55.9 - 62.2)	62.3 (57.3 - 66.9)	59.6 (56 - 61.8)	63.9 (59.2 - 66)
ENSG00000155657	depression	591	1	19	7500	20	5	48.8 (40.1 - 55.3)	65 (65 - 65)	49 (38.1 - 55.5)	48.9 (40.9 - 56.5)	49.6 (38.6 - 56.3)	48.5 (43.5 - 52.2)
ENSG00000155657	dermatitis	801	2	19	10434	21	7	53.2 (42.9 - 61.7)	68.6 (65 - 72.2)	47.6 (41.6 - 58.7)	53.4 (43.6 - 61.6)	55.6 (42.9 - 61.4)	54.2 (49 - 62.2)
ENSG00000155657	diabetes	453	NA	10	5378	10	7	60.5 (53.1 - 66.9)	NA	60.5 (50.5 - 64.6)	60.9 (54.1 - 66.1)	60.5 (50.5 - 64.6)	59.9 (53.5 - 65.1)
ENSG00000155657	diaphragmatic_hernia	618	2	17	8369	19	12	59.3 (52.5 - 65.8)	64.5 (60.6 - 68.3)	58.3 (56.3 - 61.8)	59.4 (53 - 65.2)	58.3 (56.3 - 62.4)	59.9 (54.5 - 63.4)
ENSG00000155657	diverticular_disease_of_intestine	789	1	15	9804	16	10	62.6 (56.6 - 67.8)	72.6 (72.6 - 72.6)	58.8 (54.9 - 61.8)	62.5 (56.8 - 67.4)	58.8 (55.4 - 62)	63.1 (58.5 - 65.4)
ENSG00000155657	enthesopathies_and_synovial_disorders	1806	NA	37	23203	37	22	54.2 (47.6 - 61)	NA	52.4 (48.6 - 56.9)	54.6 (47.6 - 61.5)	52.4 (48.6 - 56.9)	54.3 (50.9 - 60.3)
ENSG00000155657	erectile_dysfunction	411	1	4	5928	5	9	59.7 (52.8 - 64.9)	61.5 (61.5 - 61.5)	65.3 (65 - 65.6)	59.6 (53.5 - 64.5)	65.2 (64.3 - 65.3)	55.2 (46.9 - 66.2)
ENSG00000155657	female_genital_prolapse	458	NA	8	5685	8	4	57.1 (50.7 - 64.3)	NA	59.1 (57.3 - 60.8)	57.7 (51 - 63.7)	59.1 (57.3 - 60.8)	48.1 (42.2 - 52.1)
ENSG00000155657	gastritis_and_duodenitis	860	NA	17	11286	17	12	57.6 (50.1 - 64.8)	NA	56.3 (52.1 - 60.1)	57.8 (50.5 - 64)	56.3 (52.1 - 60.1)	52.8 (46.9 - 60.2)
ENSG00000155657	gastro_oesophageal_reflux_disease	679	1	16	9428	17	13	57.4 (50.4 - 63.9)	60.2 (60.2 - 60.2)	53.7 (43.3 - 56.3)	58.2 (51.4 - 64.1)	53.7 (43.5 - 57.3)	60.2 (52.4 - 63.4)
ENSG00000155657	gout	294	NA	6	3592	6	3	57.6 (50.2 - 64.3)	NA	56.4 (53.3 - 60.7)	57.9 (50 - 64.7)	56.4 (53.3 - 60.7)	71.4 (64.1 - 71.4)
ENSG00000155657	hearing_loss	373	NA	5	4686	5	3	58.9 (49.1 - 66.2)	NA	28.6 (26.4 - 67.5)	59.5 (50.4 - 66.5)	28.6 (26.4 - 67.5)	50.8 (42.9 - 58.3)
ENSG00000155657	heart_failure	130	NA	5	1378	5	2	64.8 (56.3 - 69.6)	NA	58.9 (58.4 - 62.6)	65.3 (59.7 - 69.6)	58.9 (58.4 - 62.6)	64.8 (61.7 - 67.9)
ENSG00000155657	hyperplasia_of_prostate	189	NA	6	2549	6	NA	61.9 (56.7 - 66.1)	NA	56.8 (54.6 - 60.3)	61.2 (56.1 - 65.6)	56.8 (54.6 - 60.3)	NA
ENSG00000155657	hypertension	808	1	12	10488	13	15	56.3 (49.9 - 63)	68.4 (68.4 - 68.4)	54.6 (51 - 64.8)	56.6 (50.3 - 62.4)	55.4 (51.7 - 65.6)	54.5 (47.9 - 60.6)
ENSG00000155657	hypo_or_hyperthyroidism	328	NA	8	4123	8	2	56.1 (48.4 - 62.7)	NA	48.1 (46.7 - 59.1)	56.3 (48.8 - 63.3)	48.1 (46.7 - 59.1)	51.9 (49.8 - 54.1)
ENSG00000155657	infections_of_other_or_unspecified_organs	293	NA	7	3764	7	4	58.2 (49.9 - 65)	NA	54.9 (52.8 - 61.1)	58.9 (50.8 - 65.1)	54.9 (52.8 - 61.1)	51.3 (47.6 - 54.4)
ENSG00000155657	intervertebral_disc_disorders	427	1	7	5647	8	6	52.7 (44.5 - 62)	46 (46 - 46)	49.3 (40.1 - 54.8)	53.4 (44.8 - 61.9)	47.7 (42.6 - 53.8)	51.9 (37.6 - 59.3)
ENSG00000155657	iron_deficiency_anaemia	265	NA	5	3595	5	5	54.1 (47.4 - 65.2)	NA	53.1 (48.9 - 53.7)	54.9 (46.5 - 64.6)	53.1 (48.9 - 53.7)	47.3 (45.8 - 67)
ENSG00000155657	leiomyoma_of_uterus	416	NA	14	5331	14	3	49.3 (45.2 - 54.5)	NA	50 (43.5 - 53.4)	49.4 (44.8 - 54.2)	50 (43.5 - 53.4)	44.5 (35.8 - 50)
ENSG00000155657	lower_respiratory_tract_infections	279	NA	11	3381	11	2	62.2 (55 - 67.6)	NA	59.3 (53.3 - 65.6)	62.6 (55.4 - 68.1)	59.3 (53.3 - 65.6)	58.2 (54.1 - 62.3)
ENSG00000155657	menorrhagia_and_polymenorrhoea	627	NA	18	8193	18	6	45.8 (41.4 - 49.1)	NA	44.7 (37.9 - 49.6)	45.5 (41.2 - 49.3)	44.7 (37.9 - 49.6)	41.4 (37.8 - 43.3)
ENSG00000155657	migraine	509	2	15	6717	17	7	46.3 (37.9 - 52.9)	55.7 (51.1 - 60.3)	50.2 (45.7 - 53.9)	46.4 (37.5 - 54.5)	50.2 (46.1 - 54.1)	50.6 (39.3 - 51.8)
ENSG00000155657	nasal_polyp	159	NA	5	2146	5	2	52.3 (44.3 - 60.6)	NA	52.7 (51.6 - 54.8)	52.9 (43.8 - 60.4)	52.7 (51.6 - 54.8)	40.1 (39 - 41.2)
ENSG00000155657	obesity	493	NA	11	6516	11	10	55 (47.5 - 62.3)	NA	56 (46.7 - 61.1)	55.2 (47.7 - 62.1)	56 (46.7 - 61.1)	57.4 (49.6 - 64.6)
ENSG00000155657	oesophagitis_and_oesophageal_ulcer	591	1	14	7857	15	9	56.3 (49.2 - 63.6)	60.2 (60.2 - 60.2)	55.8 (47.9 - 61.1)	57.4 (50.4 - 63.5)	56 (48.2 - 60.8)	53.5 (48.1 - 65.4)
ENSG00000155657	osteoarthritis	1368	NA	32	18005	32	20	60.8 (54.4 - 65.7)	NA	59.1 (55.4 - 61.3)	60.5 (54.4 - 65.7)	59.1 (55.4 - 61.3)	58.9 (54.1 - 63.7)
ENSG00000155657	osteoporosis	269	1	4	3542	5	2	62.9 (57.6 - 66.8)	61.4 (61.4 - 61.4)	62.5 (55.3 - 68.1)	62.1 (56.6 - 66.9)	61.4 (57.3 - 67.7)	68.5 (67.9 - 69.2)
ENSG00000155657	other_anaemias	358	NA	7	4606	7	2	55.6 (46.7 - 65)	NA	56.2 (46.7 - 63.2)	56.5 (47.3 - 65.2)	56.2 (46.7 - 63.2)	59.2 (53.2 - 65.1)
ENSG00000155657	other_or_unspecified_infectious_organisms	537	NA	16	6534	16	4	60.5 (52.2 - 66.2)	NA	58.6 (50.3 - 65.5)	60.6 (52.8 - 66.7)	58.6 (50.3 - 65.5)	54.9 (48.7 - 61.4)
ENSG00000155657	peptic_ulcer_disease	244	NA	5	3253	5	1	53.7 (46 - 62.7)	NA	49 (47 - 56.1)	53.5 (41.6 - 62)	49 (47 - 56.1)	36.5 (36.5 - 36.5)
ENSG00000155657	peripheral_neuropathies	192	NA	5	2731	5	2	57.4 (50.5 - 64.8)	NA	57.2 (50.8 - 57.3)	57.7 (50.4 - 63.7)	57.2 (50.8 - 57.3)	39.7 (34.2 - 45.2)
ENSG00000155657	postmenopausal_bleeding	411	2	12	5224	14	1	55.6 (53.1 - 59.7)	61.3 (60.8 - 61.7)	55.1 (54 - 56.7)	56.3 (53.3 - 60)	55.7 (54.1 - 57.3)	52.7 (52.7 - 52.7)
ENSG00000155657	primary_malignancy_breast	349	NA	12	4796	12	2	56.4 (50.7 - 63.4)	NA	58.5 (55.2 - 64.4)	56.9 (50.7 - 63.1)	58.5 (55.2 - 64.4)	55.3 (49.6 - 60.9)
ENSG00000155657	primary_malignancy_malignant_melanoma	114	1	4	1251	5	1	60.1 (49.9 - 64.4)	62.6 (62.6 - 62.6)	50.2 (47.4 - 53.1)	58.5 (50.3 - 65)	51.9 (48.5 - 56.5)	44.2 (44.2 - 44.2)
ENSG00000155657	primary_malignancy_other_skin_and_subcutaneous_tissue	407	1	11	5318	12	8	63.2 (56.4 - 68.4)	75.3 (75.3 - 75.3)	63.3 (57.3 - 69.3)	62.8 (56.3 - 67.9)	64 (57.5 - 70.3)	63.4 (60 - 67.1)
ENSG00000155657	psoriasis	234	NA	5	3009	5	3	48.2 (37.3 - 58.1)	NA	30.5 (17.6 - 33.3)	50.1 (38.3 - 59.2)	30.5 (17.6 - 33.3)	51.1 (46.8 - 56.7)
ENSG00000155657	pulmonary_embolism	120	1	5	1261	6	3	60.9 (53.3 - 67.5)	62.7 (62.7 - 62.7)	63.1 (52.8 - 66.7)	61 (53.3 - 66.9)	62.9 (55.2 - 65.8)	66.4 (57.4 - 69.9)
ENSG00000155657	rosacea	257	NA	6	3543	6	4	53.1 (45.6 - 60.4)	NA	50.2 (41.6 - 53.4)	53.7 (45.7 - 61.3)	50.2 (41.6 - 53.4)	44.7 (38.1 - 50.9)
ENSG00000155657	seborrheic_dermatitis	144	NA	5	2119	5	5	53.4 (44 - 61.7)	NA	62 (61 - 63.4)	54.9 (46 - 62.8)	62 (61 - 63.4)	55.2 (53.4 - 66)
ENSG00000155657	secondary_malignancy_lymph_nodes	138	NA	6	1628	6	1	62.7 (55.1 - 67.2)	NA	64.1 (62.2 - 67.1)	61.1 (54.2 - 66.5)	64.1 (62.2 - 67.1)	62.9 (62.9 - 62.9)
ENSG00000155657	spondylosis	176	1	5	2221	6	1	53.4 (46.1 - 60.5)	64.3 (64.3 - 64.3)	52.2 (45 - 56.6)	54.8 (47.8 - 61.8)	54.4 (46.8 - 62.4)	47.8 (47.8 - 47.8)
ENSG00000155657	stable_angina	480	NA	9	6097	9	6	61.2 (55.8 - 65.9)	NA	61.3 (55.4 - 66.8)	60.9 (55.5 - 65.8)	61.3 (55.4 - 66.8)	62 (49.2 - 65.6)
ENSG00000155657	transient_ischaemic_attack	142	1	4	1630	5	1	62.5 (56.3 - 66.7)	64 (64 - 64)	55.7 (53.4 - 57.1)	62.6 (57 - 67.5)	55.8 (55.6 - 61.3)	63.9 (63.9 - 63.9)
ENSG00000155657	urinary_incontinence	414	1	7	5532	8	4	54.7 (47.3 - 62.5)	53.2 (53.2 - 53.2)	47.7 (44.9 - 55.4)	55 (47.8 - 62.4)	48.9 (46.1 - 55.1)	59.9 (49 - 68.1)
ENSG00000155657	urinary_tract_infections	318	NA	7	3946	7	3	60.8 (51 - 66.4)	NA	56.3 (50.2 - 61.1)	60.4 (52.7 - 66.4)	56.3 (50.2 - 61.1)	57.4 (56.6 - 62.3)
ENSG00000155657	urolithiasis	208	1	4	2883	5	5	53.5 (45.4 - 62.5)	68.2 (68.2 - 68.2)	54.6 (50.6 - 57.7)	54.6 (46.3 - 61.9)	55.3 (53.8 - 65.1)	59.5 (57 - 71)
ENSG00000155657	type_2_diabetes	414	NA	9	4816	9	7	61.3 (54.3 - 67)	NA	62 (57.9 - 65.3)	61.7 (55.4 - 66.6)	62 (57.9 - 65.3)	59.9 (54.7 - 65.1)
ENSG00000155657	BC	358	NA	12	4855	12	2	56 (50.7 - 62.8)	NA	58.5 (53.5 - 64.3)	56.9 (50.6 - 63.2)	58.5 (53.5 - 64.3)	46.1 (45 - 47.1)
ENSG00000155657	CAD	1290	2	31	16483	33	22	58.5 (51.1 - 64.7)	57.3 (56.1 - 58.4)	58.9 (54.9 - 62.4)	58.5 (51.7 - 64.4)	58.9 (55 - 62.1)	60.1 (46.3 - 65.2)
ENSG00000155657	COPD	996	1	29	12785	30	15	58.4 (50.3 - 64.9)	66.6 (66.6 - 66.6)	60.2 (57.2 - 64.2)	59.2 (51.3 - 65.1)	61.2 (57.4 - 64.3)	60.3 (48.9 - 66.8)
ENSG00000155657	RF	409	NA	5	5229	5	3	64.3 (58.5 - 68.2)	NA	63.9 (61.8 - 65.7)	64 (58.9 - 68)	63.9 (61.8 - 65.7)	68.7 (68.7 - 69.8)
ENSG00000155657	RF_ctrl_excl	409	NA	5	5229	5	3	64.3 (58.5 - 68.2)	NA	63.9 (61.8 - 65.7)	64 (58.9 - 68)	63.9 (61.8 - 65.7)	68.7 (68.7 - 69.8)
ENSG00000155657	STR_ctrl_excl	366	1	10	4696	11	5	61.9 (55 - 67.2)	64 (64 - 64)	55.7 (53.3 - 61.2)	62.2 (55.4 - 67.8)	55.8 (53.7 - 61.6)	58.8 (43.9 - 63.9)
ENSG00000155657	DEP	803	1	21	10208	22	15	49.4 (40.3 - 56.6)	65 (65 - 65)	48 (43.1 - 55.2)	49.6 (41 - 57.4)	48.4 (43.2 - 55.5)	48.5 (43.7 - 55.4)
ENSG00000155657	PSOR	343	NA	6	4141	6	5	50.2 (41.3 - 58.7)	NA	39.7 (20.8 - 60.4)	51.6 (40.7 - 60.3)	39.7 (20.8 - 60.4)	54.2 (49.6 - 62.4)
ENSG00000155657	OLI	318	NA	10	4198	10	5	46.1 (39 - 49.7)	NA	46.7 (39.9 - 48.8)	45.3 (39.3 - 49.4)	46.7 (39.9 - 48.8)	44.3 (43.4 - 47.4)
ENSG00000155657	age_menarche	649	1	15	8330	16	11	13 (12 - 14)	13 (13 - 13)	13 (12 - 14)	13 (12 - 14)	13 (12 - 14)	13 (11.5 - 14)
ENSG00000155657	age_menopause	2011	4	55	27429	59	26	51 (48 - 54)	51.5 (49.5 - 53.8)	50 (49.5 - 52.5)	51 (48 - 54)	50 (49.5 - 53)	51.5 (50 - 53.8)
ENSG00000162949	asthma	203	2	3	12197	5	NA	51.2 (39.6 - 58.8)	34.5 (32.5 - 36.5)	30.8 (29.3 - 48.8)	50.1 (39.8 - 58.8)	30.8 (30.4 - 38.6)	NA
ENSG00000162949	enthesopathies_and_synovial_disorders	436	4	2	24626	6	NA	54.5 (47.8 - 62.2)	55.1 (53.4 - 57.2)	43.8 (42.9 - 44.7)	54.5 (47.6 - 61.5)	52.5 (46.9 - 55.5)	NA
ENSG00000169432	diaphragmatic_hernia	286	NA	5	8726	5	1	59.9 (52.9 - 65.4)	NA	54.9 (53.2 - 59.6)	59.3 (53 - 65.3)	54.9 (53.2 - 59.6)	43 (43 - 43)
ENSG00000169432	enthesopathies_and_synovial_disorders	755	1	5	24302	6	5	54 (47.1 - 61.7)	65.3 (65.3 - 65.3)	52.9 (51.5 - 57.8)	54.6 (47.6 - 61.5)	55.3 (51.9 - 58.2)	47.8 (42.7 - 54.8)
ENSG00000169432	CAD	542	2	5	17277	7	2	58.5 (51.9 - 64.8)	53.6 (47.2 - 60.1)	57.3 (46.8 - 57.5)	58.5 (51.6 - 64.5)	57.3 (43.8 - 60.7)	44.6 (43 - 46.3)
ENSG00000169994	age_menopause	643	NA	5	28856	5	21	51 (48 - 54)	NA	49 (48 - 55)	51 (48 - 54)	49 (48 - 55)	50 (47 - 54)
ENSG00000078814	death	233	2	3	4130	5	2	68.2 (63.1 - 71.1)	69.3 (68.3 - 70.3)	72.4 (70.8 - 73.3)	67.7 (62.9 - 71.4)	71.2 (69.2 - 72.4)	61 (60.5 - 61.5)
ENSG00000078814	abdominal_hernia	592	2	4	10832	6	6	57.2 (49 - 63.8)	57.3 (55.9 - 58.6)	53.8 (41.7 - 65.6)	57.2 (48.8 - 63.9)	57.3 (45.9 - 63.4)	52.6 (50.7 - 56.6)
ENSG00000078814	anxiety_disorders	470	3	4	8544	7	7	49.5 (40.1 - 57.7)	64.3 (40.7 - 65.4)	49.4 (32.9 - 64.6)	49.6 (40.8 - 57.9)	61.7 (28.8 - 65.4)	43.2 (29.6 - 50.6)
ENSG00000078814	asthma	621	2	7	11768	9	7	50.8 (40.5 - 58.6)	61.2 (56 - 66.3)	47 (46.3 - 56.8)	50 (39.7 - 58.8)	50.9 (46.9 - 61.7)	48.6 (28.8 - 54.2)
ENSG00000078814	bacterial_diseases	620	3	4	10831	7	5	57.3 (48.5 - 63.9)	63.8 (63.6 - 66.9)	62.3 (58.5 - 65.5)	57.6 (49.3 - 64.4)	63.5 (62.3 - 66.9)	64.6 (45.8 - 67.1)
ENSG00000078814	benign_neoplasm_of_colon_rectum_anus_and_anal_canal	450	1	4	7012	5	NA	60.2 (54.1 - 66.3)	71.1 (71.1 - 71.1)	65.1 (61.7 - 67.8)	61.1 (54.7 - 66.5)	67.6 (62.5 - 68.2)	NA
ENSG00000078814	copd	177	1	4	3093	5	2	62.1 (56.2 - 67.4)	68.4 (68.4 - 68.4)	58.9 (55.9 - 61.9)	63.3 (57.5 - 68.1)	59.8 (57.9 - 68.4)	53.3 (49.5 - 57.1)
ENSG00000078814	cataract	525	3	6	9197	9	7	65.1 (59.1 - 69.9)	61.1 (58.9 - 65.8)	64.6 (64.1 - 68.2)	65.1 (59.6 - 69.5)	64.1 (61.1 - 69.3)	62.4 (57 - 69.5)
ENSG00000078814	cholelithiasis	301	1	5	5924	6	3	56.4 (49.1 - 62.7)	56.2 (56.2 - 56.2)	57.9 (53.3 - 59.4)	57.4 (50.6 - 63.4)	57 (54 - 59)	58.3 (54.6 - 62.4)
ENSG00000078814	coronary_heart_disease_not_otherwise_specified	422	2	4	7927	6	6	62 (57 - 66.7)	58.6 (58.1 - 59.1)	63.7 (61.7 - 64.5)	62.3 (57.3 - 66.9)	61.4 (58.1 - 64)	54.8 (50.8 - 62.5)
ENSG00000078814	depression	437	3	5	7667	8	4	49.5 (41.7 - 57.4)	44.4 (40.3 - 49.1)	58.8 (55.8 - 62.7)	48.8 (40.8 - 56.4)	54.7 (42.4 - 59.8)	42.8 (36.1 - 49.1)
ENSG00000078814	dermatitis	555	NA	5	10695	5	8	53.5 (43.7 - 61.4)	NA	54.4 (38.3 - 68.1)	53.4 (43.5 - 61.6)	54.4 (38.3 - 68.1)	60.8 (54.9 - 64)
ENSG00000078814	diabetes	324	1	5	5515	6	3	61.6 (54.7 - 66.7)	55.7 (55.7 - 55.7)	59.7 (56.3 - 65.1)	60.9 (54 - 66.1)	58 (55.8 - 63.8)	47.4 (37.2 - 53.7)
ENSG00000078814	diaphragmatic_hernia	480	1	6	8524	7	7	59.5 (52.8 - 65.3)	60.3 (60.3 - 60.3)	65.9 (57.1 - 71.3)	59.3 (53 - 65.3)	65.4 (57.3 - 69.7)	58.9 (55.2 - 68.7)
ENSG00000078814	enthesopathies_and_synovial_disorders	1282	3	12	23758	15	13	54.4 (47.8 - 61.5)	55.7 (53.3 - 57.2)	54.4 (50 - 61.7)	54.5 (47.6 - 61.5)	54.7 (50.8 - 58.8)	56.8 (47.5 - 64)
ENSG00000078814	female_genital_prolapse	295	NA	5	5852	5	3	56.4 (50.5 - 63.5)	NA	58.1 (58.1 - 58.7)	57.7 (51 - 63.8)	58.1 (58.1 - 58.7)	54.9 (54 - 62.1)
ENSG00000078814	gastritis_and_duodenitis	623	3	4	11539	7	6	58.3 (50.6 - 64)	60.3 (50.7 - 62)	63.8 (58.3 - 67.4)	57.8 (50.5 - 64)	61.3 (54.9 - 65.1)	51.1 (40.7 - 56.6)
ENSG00000078814	gastro_oesophageal_reflux_disease	547	1	6	9573	7	10	58.4 (50.8 - 64.4)	71.3 (71.3 - 71.3)	58.4 (55.1 - 67)	58.1 (51.4 - 64.1)	59.6 (55.8 - 70.4)	56.2 (49.7 - 60.2)
ENSG00000078814	hypertension	582	3	7	10721	10	11	56.7 (50.4 - 62.4)	49.3 (48.4 - 54.3)	62.8 (58.3 - 66.9)	56.6 (50.3 - 62.5)	59.6 (56 - 64.3)	51.7 (49.8 - 54.5)
ENSG00000078814	infections_of_other_or_unspecified_organs	226	3	4	3833	7	2	60.3 (50.5 - 65.4)	63.8 (63.6 - 66.9)	62.2 (59.9 - 65.6)	58.7 (50.7 - 65)	63.5 (62.2 - 66.9)	55 (50.2 - 59.8)
ENSG00000078814	intervertebral_disc_disorders	312	1	6	5767	7	2	53.6 (45.2 - 62.4)	62.5 (62.5 - 62.5)	57.3 (54.1 - 68.2)	53.3 (44.7 - 61.9)	60.2 (54.2 - 66.6)	50.4 (49.4 - 51.5)
ENSG00000078814	migraine	339	1	7	6899	8	4	45.7 (38.6 - 52.8)	60.8 (60.8 - 60.8)	49.5 (40.6 - 54.9)	46.4 (37.5 - 54.5)	50.9 (45 - 58.3)	43 (38.9 - 47.1)
ENSG00000078814	obesity	358	1	4	6663	5	4	54.8 (47.5 - 62.9)	63.1 (63.1 - 63.1)	56.8 (48.3 - 64.6)	55.2 (47.7 - 62.1)	63.1 (49.4 - 64.2)	53.5 (47.5 - 60)
ENSG00000078814	osteoarthritis	974	2	10	18422	12	17	60.3 (53.7 - 65.9)	58.5 (57.7 - 59.3)	66.4 (59.6 - 72)	60.5 (54.5 - 65.7)	63 (58.7 - 71.3)	61.4 (51.3 - 66.8)
ENSG00000078814	osteoporosis	207	5	1	3597	6	8	61.9 (57.2 - 66.8)	64.1 (59.5 - 69.9)	55.8 (55.8 - 55.8)	62.2 (56.6 - 67)	61.8 (57.2 - 68.4)	60.5 (56.5 - 64.6)
ENSG00000078814	other_or_unspecified_infectious_organisms	399	2	6	6681	8	3	60.3 (52.8 - 66.2)	65.4 (62.6 - 68.3)	62.4 (52.6 - 67.7)	60.6 (52.7 - 66.7)	62.6 (57.2 - 69.1)	51.1 (44.3 - 55.2)
ENSG00000078814	postmenopausal_bleeding	306	1	4	5332	5	7	56.2 (53.7 - 59.8)	67.3 (67.3 - 67.3)	62.6 (59 - 65.5)	56.2 (53.2 - 60)	63.8 (61.3 - 67.3)	58.5 (56 - 61.5)
ENSG00000078814	primary_malignancy_other_skin_and_subcutaneous_tissue	272	NA	8	5459	8	6	62.2 (55.7 - 67.5)	NA	63.7 (57.3 - 68.2)	62.9 (56.4 - 67.9)	63.7 (57.3 - 68.2)	62.9 (60.4 - 63.4)
ENSG00000078814	CAD	886	2	6	16924	8	10	58.7 (52.2 - 64.5)	53.4 (50.3 - 56.5)	62.5 (58.7 - 63.1)	58.5 (51.6 - 64.5)	60.8 (56.2 - 62.9)	51.3 (48 - 61.4)
ENSG00000078814	COPD	678	4	6	13125	10	13	59.3 (51.6 - 65.3)	56.7 (48.2 - 65.6)	61.7 (58.6 - 63.7)	59.1 (51.2 - 65.1)	61.7 (51.9 - 64.5)	61.8 (51.7 - 64.9)
ENSG00000078814	RF	281	2	5	5354	7	4	63.8 (59.5 - 67.4)	64.1 (62.9 - 65.2)	60.4 (60.3 - 70)	64.1 (58.9 - 68)	61.7 (60.4 - 68.2)	67.2 (63.3 - 70.9)
ENSG00000078814	RF_chronic	230	2	4	4303	6	2	63.8 (59.3 - 67.3)	64.1 (62.9 - 65.2)	65.9 (60.3 - 71.4)	63.9 (59 - 67.7)	64.1 (60.8 - 70.1)	67.2 (65.5 - 68.9)
ENSG00000078814	RF_ctrl_excl	281	2	5	5354	7	4	63.8 (59.5 - 67.4)	64.1 (62.9 - 65.2)	60.4 (60.3 - 70)	64.1 (58.9 - 68)	61.7 (60.4 - 68.2)	67.2 (63.3 - 70.9)
ENSG00000078814	DEP	584	3	7	10443	10	11	49.8 (41.9 - 57.2)	58 (47.1 - 59)	58.8 (57.5 - 62)	49.5 (40.8 - 57.3)	58.4 (57.3 - 60.9)	53.4 (48.6 - 62.7)
ENSG00000078814	age_menarche	489	NA	7	8499	7	11	13 (12 - 14)	NA	14 (13 - 14)	13 (12 - 14)	14 (13 - 14)	13 (13 - 14.5)
ENSG00000078814	age_menopause	1517	6	13	27970	19	19	51 (48 - 53)	49 (46.5 - 53.8)	53 (50 - 54)	51 (48 - 54)	52 (49 - 54.5)	51 (43.5 - 53.5)
ENSG00000125775	anxiety_disorders	185	2	3	8838	5	NA	51.1 (43.7 - 58.3)	52.4 (49.5 - 55.3)	46.5 (40.6 - 48.6)	49.6 (40.7 - 57.9)	46.6 (46.5 - 50.8)	NA
ENSG00000125775	dermatitis	261	1	4	10997	5	NA	54.6 (42.6 - 62.8)	62.6 (62.6 - 62.6)	55.6 (48.9 - 62.5)	53.4 (43.5 - 61.6)	61.8 (49.3 - 62.6)	NA
ENSG00000149451	death	297	5	2	4065	7	1	68.5 (64.1 - 71.8)	69.8 (68.8 - 70.2)	68.6 (66.5 - 70.8)	67.7 (62.8 - 71.3)	69.8 (68 - 71.5)	47.6 (47.6 - 47.6)
ENSG00000149451	abdominal_hernia	768	21	1	10646	22	NA	56.9 (48.3 - 63.5)	52.2 (43 - 67.9)	69 (69 - 69)	57.2 (48.9 - 64)	53.1 (43.4 - 68.7)	NA
ENSG00000149451	actinic_keratosis	369	6	NA	4675	6	NA	63.4 (57.8 - 68.4)	60.7 (59.5 - 60.9)	NA	63.7 (57.7 - 68.3)	60.7 (59.5 - 60.9)	NA
ENSG00000149451	alcohol_problems	139	6	NA	1916	6	NA	54.6 (46.7 - 63.1)	59.7 (47.1 - 65)	NA	54.9 (46.6 - 63.3)	59.7 (47.1 - 65)	NA
ENSG00000149451	anxiety_disorders	635	13	2	8378	15	NA	50.2 (41.2 - 58.9)	55.1 (49.4 - 60.7)	37.4 (33.6 - 41.2)	49.5 (40.8 - 57.8)	51.6 (44.2 - 60)	NA
ENSG00000149451	asthma	853	12	3	11535	15	2	49.4 (38.8 - 58.4)	56 (41.3 - 61)	68.3 (67.2 - 68.5)	50.1 (39.9 - 58.9)	56.9 (47 - 63.2)	49 (44.5 - 53.4)
ENSG00000149451	atrial_fibrillation	208	4	1	2583	5	1	64.7 (59 - 69.1)	63.7 (59.6 - 66.8)	77 (77 - 77)	65 (58.9 - 69.5)	65.8 (61.5 - 69.9)	66.8 (66.8 - 66.8)
ENSG00000149451	bacterial_diseases	758	10	1	10691	11	3	56.8 (48.5 - 63.9)	61.8 (54.1 - 64.8)	58.2 (58.2 - 58.2)	57.6 (49.3 - 64.4)	60.8 (54.4 - 64.6)	73.1 (62.1 - 73.9)
ENSG00000149451	benign_neoplasm_of_colon_rectum_anus_and_anal_canal	519	8	1	6939	9	NA	62.1 (55.5 - 67.4)	57.7 (52.2 - 64)	51 (51 - 51)	61 (54.6 - 66.4)	55.3 (51 - 63.1)	NA
ENSG00000149451	copd	237	6	1	3032	7	1	63.7 (58 - 67.8)	62 (57.5 - 65)	64.1 (64.1 - 64.1)	63.2 (57.4 - 68.1)	63.2 (58.6 - 64.9)	74.7 (74.7 - 74.7)
ENSG00000149451	carcinoma_in_situ_cervical	176	4	1	2656	5	NA	48.6 (42 - 56.4)	50.1 (39.6 - 57.1)	30.9 (30.9 - 30.9)	49.5 (41.6 - 56.1)	44.9 (30.9 - 55.3)	NA
ENSG00000149451	carpal_tunnel_syndrome	374	5	2	4939	7	2	56 (49.6 - 62.6)	57.9 (51.3 - 61.2)	49.6 (48.2 - 51)	56.2 (49.9 - 62.2)	52.3 (49.1 - 59.6)	48.3 (44.9 - 51.7)
ENSG00000149451	cataract	669	14	2	9052	16	1	65.1 (59.4 - 69.9)	66.9 (61.9 - 69.5)	61.5 (56.9 - 66.2)	65.1 (59.6 - 69.5)	66.9 (60.3 - 69.7)	65.5 (65.5 - 65.5)
ENSG00000149451	cholecystitis	241	5	NA	3288	5	NA	57.7 (50.9 - 63.4)	47.1 (43.3 - 57.3)	NA	58.3 (51.4 - 64.1)	47.1 (43.3 - 57.3)	NA
ENSG00000149451	cholelithiasis	425	9	NA	5799	9	1	57.3 (50.1 - 63)	53.2 (47.1 - 56.6)	NA	57.4 (50.6 - 63.4)	53.2 (47.1 - 56.6)	63.5 (63.5 - 63.5)
ENSG00000149451	coronary_heart_disease_not_otherwise_specified	522	14	1	7822	15	2	62.3 (57.6 - 67.2)	66.3 (61.4 - 68.5)	52.6 (52.6 - 52.6)	62.3 (57.3 - 66.8)	65.6 (61.2 - 68.4)	57.9 (55 - 60.8)
ENSG00000149451	depression	577	13	1	7525	14	NA	49 (40.4 - 57)	51.6 (47.9 - 61.7)	45 (45 - 45)	48.9 (40.9 - 56.4)	50.5 (47.2 - 61.3)	NA
ENSG00000149451	dermatitis	748	12	3	10499	15	1	53 (43.7 - 61.8)	50.2 (38.3 - 57.7)	65 (52.9 - 67.9)	53.5 (43.5 - 61.6)	53.3 (39.8 - 62.5)	51.1 (51.1 - 51.1)
ENSG00000149451	diabetes	408	5	1	5434	6	NA	61.5 (52.8 - 66.9)	58.1 (57.8 - 63.5)	62.5 (62.5 - 62.5)	60.9 (54.1 - 66.1)	60.3 (57.8 - 63.3)	NA
ENSG00000149451	diabetic_ophthalmic_complications	133	4	1	1835	5	NA	61.4 (53 - 66.8)	62.3 (55 - 66.8)	75.3 (75.3 - 75.3)	61.4 (55.2 - 66.6)	64.7 (59.9 - 72.9)	NA
ENSG00000149451	diaphragmatic_hernia	646	7	2	8361	9	2	59.3 (52.6 - 65)	60 (56.1 - 64)	64.2 (59.1 - 69.3)	59.4 (53 - 65.3)	60 (54 - 66.2)	57.9 (54.6 - 61.2)
ENSG00000149451	diverticular_disease_of_intestine	735	16	2	9865	18	1	63.2 (56.9 - 67.7)	63.1 (59.9 - 67.1)	61.3 (59.3 - 63.3)	62.5 (56.8 - 67.4)	63.1 (59.4 - 66.7)	61.7 (61.7 - 61.7)
ENSG00000149451	enthesopathies_and_synovial_disorders	1687	32	6	23339	38	4	55 (48 - 61.8)	55.2 (46.6 - 58.3)	59.3 (52.4 - 65.4)	54.5 (47.6 - 61.4)	55.2 (47.1 - 59.8)	58.6 (55.7 - 63.7)
ENSG00000149451	female_genital_prolapse	438	5	NA	5712	5	NA	58 (52.3 - 64.2)	61.3 (59 - 68.4)	NA	57.6 (50.8 - 63.7)	61.3 (59 - 68.4)	NA
ENSG00000149451	gastritis_and_duodenitis	862	9	NA	11301	9	3	57.2 (49.6 - 63.8)	61.4 (53.2 - 63.7)	NA	57.8 (50.5 - 64)	61.4 (53.2 - 63.7)	59.4 (55.5 - 61)
ENSG00000149451	gastro_oesophageal_reflux_disease	697	10	1	9428	11	1	58 (51.2 - 64.1)	58.7 (54.6 - 66.2)	51.5 (51.5 - 51.5)	58.1 (51.4 - 64.1)	57.5 (52.8 - 65.5)	49.8 (49.8 - 49.8)
ENSG00000149451	glaucoma	204	6	NA	2459	6	NA	62.3 (55.4 - 67.4)	63.8 (59.1 - 67.8)	NA	62.6 (55.9 - 67.5)	63.8 (59.1 - 67.8)	NA
ENSG00000149451	gout	280	6	1	3608	7	NA	56.6 (48.5 - 64.7)	58.3 (55.2 - 65)	59.7 (59.7 - 59.7)	58 (50.2 - 64.7)	59.7 (55.2 - 63.7)	NA
ENSG00000149451	hearing_loss	346	7	NA	4714	7	NA	58.8 (49 - 66.4)	62.1 (55.8 - 68.9)	NA	59.5 (50.4 - 66.5)	62.1 (55.8 - 68.9)	NA
ENSG00000149451	hypertension	793	12	1	10518	13	NA	57.3 (51.2 - 62.4)	56.1 (52.6 - 59.1)	51.7 (51.7 - 51.7)	56.6 (50.2 - 62.5)	55.7 (52.4 - 58.1)	NA
ENSG00000149451	hypo_or_hyperthyroidism	312	5	NA	4143	5	1	56.4 (48.5 - 63.2)	42.5 (34.7 - 52.1)	NA	56.3 (48.8 - 63.2)	42.5 (34.7 - 52.1)	58.9 (58.9 - 58.9)
ENSG00000149451	intervertebral_disc_disorders	415	5	1	5667	6	NA	54.1 (45.7 - 61.9)	47.2 (46.5 - 50.9)	66.1 (66.1 - 66.1)	53.3 (44.7 - 61.9)	49.1 (46.7 - 61.2)	NA
ENSG00000149451	iron_deficiency_anaemia	262	5	NA	3603	5	NA	57.2 (46 - 66.4)	58.8 (52.7 - 65.6)	NA	54.6 (46.6 - 64.6)	58.8 (52.7 - 65.6)	NA
ENSG00000149451	irritable_bowel_syndrome	206	7	NA	3010	7	NA	51 (43 - 58.4)	52.8 (45.9 - 59.7)	NA	50.4 (42.3 - 58.1)	52.8 (45.9 - 59.7)	NA
ENSG00000149451	leiomyoma_of_uterus	409	7	1	5346	8	1	49.6 (44.6 - 54.3)	52 (49.8 - 57.8)	69.3 (69.3 - 69.3)	49.4 (44.8 - 54.2)	54.4 (50.1 - 59.9)	52.6 (52.6 - 52.6)
ENSG00000149451	lower_respiratory_tract_infections	256	7	1	3409	8	NA	62.2 (54.1 - 68.5)	58.7 (53 - 63.9)	64.1 (64.1 - 64.1)	62.6 (55.5 - 68)	59.8 (55 - 64.8)	NA
ENSG00000149451	menorrhagia_and_polymenorrhoea	582	10	1	8250	11	1	45.6 (41 - 49.1)	46.9 (43.6 - 50.5)	43.8 (43.8 - 43.8)	45.6 (41.2 - 49.3)	44.9 (43.6 - 50.4)	39.4 (39.4 - 39.4)
ENSG00000149451	migraine	482	5	NA	6763	5	NA	47 (37.8 - 54.7)	46 (43.4 - 56.3)	NA	46.4 (37.5 - 54.4)	46 (43.4 - 56.3)	NA
ENSG00000149451	myocardial_infarction	178	9	NA	2618	9	NA	61.5 (58.1 - 67)	64.3 (60.8 - 68.6)	NA	62.1 (57.2 - 66.9)	64.3 (60.8 - 68.6)	NA
ENSG00000149451	obesity	482	5	NA	6543	5	NA	54.4 (46.6 - 61.1)	59.6 (57.3 - 63.3)	NA	55.3 (47.8 - 62.2)	59.6 (57.3 - 63.3)	NA
ENSG00000149451	obstructive_and_reflux_uropathy	65	5	NA	1055	5	NA	56.5 (48.1 - 64.4)	59.5 (50.3 - 63.7)	NA	59.5 (50.5 - 66.1)	59.5 (50.3 - 63.7)	NA
ENSG00000149451	oesophagitis_and_oesophageal_ulcer	593	8	2	7869	10	NA	56.7 (50.4 - 63.5)	62.1 (55.1 - 67.5)	62.9 (57.2 - 68.6)	57.4 (50.2 - 63.5)	62.1 (53 - 68.9)	NA
ENSG00000149451	osteoarthritis	1304	27	7	18085	34	2	60.7 (54.2 - 65.6)	59.6 (50.7 - 62.8)	66.6 (59.7 - 69)	60.5 (54.4 - 65.7)	60.7 (52.2 - 64.7)	49.5 (45.4 - 53.7)
ENSG00000149451	osteoporosis	253	5	NA	3560	5	NA	62.6 (56.6 - 66.5)	66.9 (60.2 - 68.9)	NA	62.1 (56.7 - 67)	66.9 (60.2 - 68.9)	NA
ENSG00000149451	other_anaemias	373	9	NA	4591	9	NA	56.6 (47.5 - 65.4)	52.7 (45.4 - 57.5)	NA	56.5 (47.3 - 65.2)	52.7 (45.4 - 57.5)	NA
ENSG00000149451	other_or_unspecified_infectious_organisms	495	12	1	6583	13	NA	59.5 (51.3 - 67)	61.2 (55 - 65.2)	64.1 (64.1 - 64.1)	60.6 (52.8 - 66.7)	61.5 (57.1 - 64.6)	NA
ENSG00000149451	postmenopausal_bleeding	383	8	NA	5259	8	NA	56.4 (52.9 - 60.4)	61.9 (58.8 - 62.9)	NA	56.2 (53.3 - 59.9)	61.9 (58.8 - 62.9)	NA
ENSG00000149451	primary_malignancy_breast	336	6	NA	4817	6	NA	57.6 (50.6 - 63.9)	61.9 (59.4 - 62.5)	NA	56.8 (50.7 - 63.1)	61.9 (59.4 - 62.5)	NA
ENSG00000149451	primary_malignancy_other_skin_and_subcutaneous_tissue	366	7	1	5370	8	1	62.6 (55.3 - 68)	59.4 (59.1 - 60.3)	67.8 (67.8 - 67.8)	62.8 (56.4 - 67.9)	59.5 (59.2 - 61)	53.2 (53.2 - 53.2)
ENSG00000149451	psoriasis	243	6	NA	3002	6	NA	49.6 (36.7 - 59.5)	50.6 (49.5 - 57.2)	NA	50 (38.2 - 59.1)	50.6 (49.5 - 57.2)	NA
ENSG00000149451	rosacea	236	7	1	3565	8	1	53.7 (45.9 - 60.3)	59.4 (52.9 - 62.2)	70.8 (70.8 - 70.8)	53.7 (45.6 - 61.3)	59.5 (55.5 - 66)	60.4 (60.4 - 60.4)
ENSG00000149451	stable_angina	422	10	2	6157	12	1	60.4 (55.3 - 65.7)	63.4 (59.9 - 68.7)	61.6 (56 - 67.1)	60.9 (55.6 - 65.8)	63.4 (59.5 - 69.4)	63.8 (63.8 - 63.8)
ENSG00000149451	urinary_incontinence	421	9	NA	5527	9	1	55.1 (47.9 - 62.6)	59.6 (53.9 - 66.3)	NA	55 (47.7 - 62.4)	59.6 (53.9 - 66.3)	39.4 (39.4 - 39.4)
ENSG00000149451	venous_thromboembolic_disease	110	5	1	1426	6	1	56.8 (52.1 - 62.9)	64.2 (62.4 - 65.5)	64.2 (64.2 - 64.2)	57.9 (50.2 - 64.8)	64.2 (62.9 - 65.2)	52 (52 - 52)
ENSG00000149451	type_2_diabetes	363	4	1	4878	5	NA	62.3 (55.5 - 67.4)	60.8 (58 - 64.8)	62.5 (62.5 - 62.5)	61.6 (55.3 - 66.6)	62.5 (58.1 - 63.5)	NA
ENSG00000149451	BC	342	5	NA	4880	5	NA	58 (50.8 - 63.9)	61.8 (58.6 - 62.8)	NA	56.8 (50.6 - 63.1)	61.8 (58.6 - 62.8)	NA
ENSG00000149451	CAD	1155	26	1	16644	27	2	58.5 (51.2 - 64.5)	60.6 (54.8 - 68.3)	50.5 (50.5 - 50.5)	58.5 (51.7 - 64.5)	60.5 (54.6 - 68)	57.4 (54.2 - 60.5)
ENSG00000149451	COPD	1017	21	2	12783	23	3	59 (50.9 - 65.1)	63.1 (54.3 - 66.8)	62.6 (61.8 - 63.4)	59.1 (51.2 - 65.1)	63.1 (54.9 - 66.4)	58.8 (57.4 - 66.8)
ENSG00000149451	RF	403	6	1	5235	7	1	63.7 (58.7 - 68.1)	66.8 (63.6 - 70.2)	62.6 (62.6 - 62.6)	64.1 (58.9 - 68)	65.6 (62.8 - 69.4)	66.5 (66.5 - 66.5)
ENSG00000149451	RF_chronic	326	5	1	4209	6	NA	63.9 (59.5 - 67.7)	67.9 (65.6 - 70.9)	62.6 (62.6 - 62.6)	63.8 (59 - 67.6)	66.8 (63.6 - 70.2)	NA
ENSG00000149451	RF_ctrl_excl	403	6	1	5235	7	1	63.7 (58.7 - 68.1)	66.8 (63.6 - 70.2)	62.6 (62.6 - 62.6)	64.1 (58.9 - 68)	65.6 (62.8 - 69.4)	66.5 (66.5 - 66.5)
ENSG00000149451	STR_ctrl_excl	370	9	NA	4699	9	NA	62.3 (54.5 - 67.9)	56.4 (53.5 - 63.3)	NA	62.1 (55.4 - 67.7)	56.4 (53.5 - 63.3)	NA
ENSG00000149451	DEP	791	20	1	10234	21	2	49.9 (41.6 - 57.7)	53 (44.7 - 59.8)	50.1 (50.1 - 50.1)	49.5 (40.8 - 57.3)	53 (45.7 - 59.6)	49 (46.6 - 51.4)
ENSG00000149451	PSOR	326	9	1	4159	10	NA	49.6 (37.5 - 58.9)	50.7 (48.4 - 54)	73.6 (73.6 - 73.6)	51.6 (40.9 - 60.3)	51.8 (48.6 - 58.1)	NA
ENSG00000149451	OLI	317	5	NA	4209	5	NA	45.4 (39.6 - 48.8)	50 (40.1 - 51.1)	NA	45.3 (39.3 - 49.4)	50 (40.1 - 51.1)	NA
ENSG00000149451	age_menarche	617	7	NA	8381	7	1	13 (12 - 14)	14 (12.5 - 14)	NA	13 (12 - 14)	14 (12.5 - 14)	15 (15 - 15)
ENSG00000149451	age_menopause	2087	33	3	27397	36	5	51 (48 - 53.8)	52 (47 - 55)	52 (46.5 - 53)	51 (48 - 54)	52 (47 - 55)	52 (52 - 52)
ENSG00000183260	enthesopathies_and_synovial_disorders	651	7	1	24409	8	NA	54.9 (47.7 - 61.4)	50.3 (49.9 - 53.6)	45.2 (45.2 - 45.2)	54.5 (47.6 - 61.5)	50.2 (48.6 - 52.6)	NA
ENSG00000183260	osteoarthritis	502	5	1	18917	6	NA	60.9 (55.5 - 66.1)	56.4 (53.6 - 66)	42.6 (42.6 - 42.6)	60.5 (54.4 - 65.7)	55 (52.3 - 63.6)	NA
ENSG00000183260	age_menopause	735	5	NA	28785	5	NA	51 (49 - 53)	52 (47 - 53)	NA	51 (48 - 54)	52 (47 - 53)	NA
ENSG00000075275	RF	70	2	3	5521	5	50	64.7 (58.6 - 69.7)	62.6 (61.8 - 63.5)	60.5 (59.4 - 66.7)	64.1 (58.9 - 68)	61 (60.5 - 64.3)	63.4 (54.8 - 66.2)
ENSG00000075275	RF_chronic	53	2	3	4445	5	38	64.7 (59 - 69.7)	62.6 (61.8 - 63.5)	60.5 (59.4 - 66.7)	63.8 (59 - 67.6)	61 (60.5 - 64.3)	62.3 (56.3 - 65.9)
ENSG00000075275	RF_ctrl_excl	70	2	3	5521	5	50	64.7 (58.6 - 69.7)	62.6 (61.8 - 63.5)	60.5 (59.4 - 66.7)	64.1 (58.9 - 68)	61 (60.5 - 64.3)	63.4 (54.8 - 66.2)
ENSG00000075275	age_menopause	337	3	4	28822	7	359	51 (49 - 54)	50 (50 - 53)	49 (46.2 - 51)	51 (48 - 54)	50 (49 - 52)	51 (48 - 53)
ENSG00000100012	asthma	383	4	1	12016	5	1	48 (37.5 - 57.6)	50.1 (32.2 - 60.5)	39.6 (39.6 - 39.6)	50.2 (39.8 - 58.9)	42.3 (39.6 - 57.8)	4.17 (4.17 - 4.17)
ENSG00000100012	bacterial_diseases	384	6	NA	11073	6	NA	56.7 (48.1 - 63.4)	55.7 (52.2 - 61.6)	NA	57.6 (49.4 - 64.4)	55.7 (52.2 - 61.6)	NA
ENSG00000100012	diverticular_disease_of_intestine	372	4	1	10241	5	1	62.8 (57 - 67.5)	66.7 (65.4 - 67.8)	64.5 (64.5 - 64.5)	62.5 (56.8 - 67.4)	66.3 (64.5 - 67.1)	57.1 (57.1 - 57.1)
ENSG00000100012	enthesopathies_and_synovial_disorders	818	12	2	24231	14	5	54.4 (47.6 - 61.3)	49.6 (45 - 60.3)	45.6 (42.3 - 48.9)	54.6 (47.6 - 61.5)	49.6 (43.4 - 59.5)	52.8 (49.6 - 55.8)
ENSG00000100012	hypo_or_hyperthyroidism	149	3	2	4306	5	1	55.9 (48.7 - 62.4)	61.9 (54.8 - 66.7)	59.3 (56.2 - 62.5)	56.3 (48.8 - 63.3)	61.9 (53 - 65.7)	48.7 (48.7 - 48.7)
ENSG00000100012	migraine	249	7	1	6992	8	1	45.9 (38.1 - 53.5)	43 (32.5 - 53.6)	47.4 (47.4 - 47.4)	46.4 (37.5 - 54.4)	45.2 (36.7 - 53.1)	59.7 (59.7 - 59.7)
ENSG00000100012	osteoarthritis	623	9	1	18788	10	4	60.2 (53.1 - 65.6)	64.5 (60.7 - 64.7)	61 (61 - 61)	60.5 (54.5 - 65.7)	64.4 (60.8 - 64.7)	61.7 (58.8 - 66.3)
ENSG00000100012	CAD	610	6	1	17206	7	5	58.8 (50.9 - 64.9)	61.3 (44.1 - 61.9)	62.1 (62.1 - 62.1)	58.5 (51.7 - 64.4)	61.4 (49.8 - 62.1)	49.4 (48.8 - 64.4)
ENSG00000100012	COPD	483	8	NA	13334	8	1	58.6 (51.1 - 65.2)	53.7 (44.8 - 56.3)	NA	59.2 (51.2 - 65.1)	53.7 (44.8 - 56.3)	51.2 (51.2 - 51.2)
ENSG00000100012	age_menopause	1025	11	1	28484	12	4	51 (48 - 54)	51 (49 - 54)	52 (52 - 52)	51 (48 - 54)	51.5 (49.5 - 54)	52.5 (48 - 56.8)
ENSG00000100068	death	101	4	1	4264	5	NA	67.8 (63.2 - 71.4)	65.7 (61.3 - 69.6)	64.4 (64.4 - 64.4)	67.7 (62.9 - 71.4)	64.4 (62.4 - 68.9)	NA
ENSG00000100068	anxiety_disorders	218	6	1	8803	7	NA	48 (40.1 - 56.8)	52.6 (42.6 - 57.8)	43 (43 - 43)	49.6 (40.8 - 57.9)	48.7 (41.8 - 57.4)	NA
ENSG00000100068	cataract	254	5	1	9478	6	NA	64.7 (60.2 - 69.4)	61.2 (59.4 - 63.4)	63.1 (63.1 - 63.1)	65.1 (59.5 - 69.5)	62.2 (59.8 - 63.4)	NA
ENSG00000100068	diaphragmatic_hernia	208	5	1	8804	6	NA	59.1 (51.7 - 65.4)	60.8 (60.7 - 62.5)	46.9 (46.9 - 46.9)	59.4 (53 - 65.3)	60.7 (60.6 - 62.1)	NA
ENSG00000100068	diverticular_disease_of_intestine	241	5	NA	10373	5	NA	63.6 (58.3 - 67.4)	65.2 (65.2 - 68.2)	NA	62.5 (56.7 - 67.4)	65.2 (65.2 - 68.2)	NA
ENSG00000100068	enthesopathies_and_synovial_disorders	595	5	2	24466	7	NA	54.4 (47.3 - 61.1)	53.3 (46.1 - 62.2)	54.9 (51.7 - 58.1)	54.5 (47.6 - 61.5)	53.3 (47.3 - 61.7)	NA
ENSG00000100068	hypertension	317	8	1	10998	9	NA	57.5 (51.2 - 62.5)	59 (55.3 - 62.9)	68.3 (68.3 - 68.3)	56.6 (50.3 - 62.4)	61.4 (55.6 - 64.1)	NA
ENSG00000100068	intervertebral_disc_disorders	141	5	NA	5941	5	1	57 (47.8 - 64.6)	58.4 (53.6 - 59.9)	NA	53.3 (44.6 - 61.8)	58.4 (53.6 - 59.9)	52.4 (52.4 - 52.4)
ENSG00000100068	migraine	182	3	2	7063	5	NA	46.1 (37.9 - 53.9)	41.5 (40.1 - 53.4)	36.1 (35.4 - 36.7)	46.4 (37.5 - 54.4)	38.6 (37.3 - 41.5)	NA
ENSG00000100068	primary_malignancy_other_skin_and_subcutaneous_tissue	149	5	NA	5591	5	NA	62.9 (57.3 - 67.2)	65.4 (58.9 - 69.5)	NA	62.8 (56.3 - 67.9)	65.4 (58.9 - 69.5)	NA
ENSG00000100068	stable_angina	150	6	NA	6436	6	NA	60.4 (54.8 - 65.8)	57.2 (48.8 - 61.8)	NA	60.9 (55.6 - 65.8)	57.2 (48.8 - 61.8)	NA
ENSG00000100068	CAD	402	9	NA	17416	9	1	58 (50.9 - 64.5)	59.6 (50.8 - 61.2)	NA	58.6 (51.7 - 64.5)	59.6 (50.8 - 61.2)	39 (39 - 39)
ENSG00000100068	age_menopause	694	10	1	28820	11	NA	51 (49 - 54)	48.5 (46.2 - 51.8)	55 (55 - 55)	51 (48 - 54)	49 (46.5 - 52)	NA
ENSG00000100154	cataract	281	1	4	9446	5	6	65.8 (58.8 - 69.4)	73.7 (73.7 - 73.7)	58.7 (55.9 - 61.4)	65.1 (59.6 - 69.5)	59.7 (57.8 - 66.6)	63.2 (58 - 68.3)
ENSG00000100154	enthesopathies_and_synovial_disorders	673	3	6	24364	9	22	55 (48 - 62.3)	64.3 (63.7 - 65.2)	58.8 (54.7 - 65.1)	54.5 (47.6 - 61.4)	63.1 (55.9 - 66.2)	56.4 (52.1 - 61.2)
ENSG00000100154	osteoarthritis	527	2	4	18874	6	18	61 (54.2 - 66.2)	61.9 (61.2 - 62.6)	58.1 (55 - 61.9)	60.5 (54.4 - 65.7)	60.4 (57 - 62.6)	59.1 (56.1 - 64.1)
ENSG00000100154	age_menopause	778	3	4	28716	7	24	51 (49 - 54)	52 (50.5 - 54.5)	51.5 (48.2 - 54.2)	51 (48 - 54)	52 (49 - 54.5)	52 (47.2 - 55)
ENSG00000133454	enthesopathies_and_synovial_disorders	514	1	4	24548	5	1	55.3 (47.9 - 62)	47.5 (47.5 - 47.5)	55.6 (50.5 - 60)	54.5 (47.6 - 61.5)	51.8 (47.5 - 59.4)	33.6 (33.6 - 33.6)
ENSG00000051341	age_menopause	631	1	4	28887	5	2	51 (48 - 54)	50 (50 - 50)	53 (51 - 54.2)	51 (48 - 54)	52 (50 - 54)	51 (50.5 - 51.5)
ENSG00000274810	age_menopause	533	4	1	28987	5	NA	51 (48 - 54)	51.5 (49.8 - 54.2)	52 (52 - 52)	51 (48 - 54)	52 (50 - 53)	NA
ENSG00000082781	age_menopause	599	3	3	28920	6	NA	51 (48 - 53)	47 (46 - 48.5)	50 (49.5 - 50)	51 (48 - 54)	49.5 (47.5 - 50)	NA
ENSG00000090402	enthesopathies_and_synovial_disorders	711	2	4	24348	6	3	55.2 (48 - 62.1)	62.2 (58.4 - 66)	48.4 (45 - 52.2)	54.5 (47.6 - 61.5)	52.4 (47.4 - 57.2)	50 (44.3 - 52.1)
ENSG00000113971	anxiety_disorders	304	3	4	8717	7	NA	49.5 (40.1 - 56.9)	53 (43.2 - 58)	44.9 (43 - 51.4)	49.6 (40.8 - 57.9)	46.1 (42.3 - 58)	NA
ENSG00000113971	depression	253	3	2	7858	5	NA	49.5 (41.3 - 56.6)	55.3 (55 - 58.1)	59.1 (50.9 - 67.2)	48.8 (40.8 - 56.5)	55.3 (54.8 - 60.9)	NA
ENSG00000113971	dermatitis	407	2	3	10851	5	NA	53.2 (44.5 - 60.7)	47.8 (43.6 - 52.1)	46 (37.8 - 49)	53.4 (43.5 - 61.6)	46 (39.3 - 52.1)	NA
ENSG00000113971	enthesopathies_and_synovial_disorders	939	4	4	24120	8	1	54.4 (47.2 - 61.4)	50.7 (47.5 - 54.5)	43.3 (40.9 - 45)	54.5 (47.6 - 61.5)	46 (42.1 - 50.2)	54.9 (54.9 - 54.9)
ENSG00000113971	gastritis_and_duodenitis	427	6	3	11738	9	1	57.4 (50.3 - 63.8)	60.7 (56.2 - 63.8)	39.6 (38.9 - 51.5)	57.8 (50.5 - 64)	57.7 (55.2 - 63.7)	56.9 (56.9 - 56.9)
ENSG00000113971	hearing_loss	179	3	2	4883	5	NA	59.5 (50.8 - 66.1)	61.2 (59.5 - 62.9)	61.7 (60.6 - 62.8)	59.5 (50.3 - 66.5)	61.2 (59.5 - 63.9)	NA
ENSG00000113971	menorrhagia_and_polymenorrhoea	321	3	3	8516	6	1	45.6 (41.4 - 48.8)	40.7 (40 - 43.1)	41.8 (41 - 46.8)	45.6 (41.2 - 49.3)	41.3 (40.4 - 44.6)	42.5 (42.5 - 42.5)
ENSG00000113971	migraine	241	1	4	7004	5	NA	46.7 (38.5 - 54.5)	36 (36 - 36)	45.6 (27 - 61.4)	46.4 (37.5 - 54.4)	36 (31.9 - 59.4)	NA
ENSG00000113971	other_anaemias	182	1	6	4783	7	1	58.7 (46.1 - 65.9)	54 (54 - 54)	40.9 (37 - 59.8)	56.4 (47.3 - 65.2)	41.5 (38.1 - 60)	73.9 (73.9 - 73.9)
ENSG00000113971	RF	191	1	4	5450	5	NA	64.1 (58.6 - 67.7)	51.2 (51.2 - 51.2)	52.4 (46.5 - 57.3)	64.1 (58.9 - 68.1)	51.2 (50.4 - 54.4)	NA
ENSG00000113971	RF_ctrl_excl	191	1	4	5450	5	NA	64.1 (58.6 - 67.7)	51.2 (51.2 - 51.2)	52.4 (46.5 - 57.3)	64.1 (58.9 - 68.1)	51.2 (50.4 - 54.4)	NA
ENSG00000113971	DEP	378	5	2	10663	7	NA	49.5 (42.1 - 57.2)	60.9 (55.3 - 64.1)	50.4 (48.3 - 52.5)	49.5 (40.8 - 57.3)	55.3 (50.4 - 62.5)	NA
ENSG00000113971	age_menarche	308	2	3	8693	5	NA	13 (12 - 14)	13.5 (13.2 - 13.8)	16 (14 - 17)	13 (12 - 14)	14 (13 - 16)	NA
ENSG00000113971	age_menopause	988	5	8	28524	13	NA	51 (48 - 54)	53 (50 - 54)	49 (44 - 52)	51 (48 - 54)	50 (49 - 53)	NA
ENSG00000136068	diverticular_disease_of_intestine	303	1	5	10309	6	1	61.5 (56.9 - 66.8)	60.3 (60.3 - 60.3)	56.3 (54.3 - 63.1)	62.5 (56.8 - 67.4)	58.3 (54.8 - 62.4)	65.2 (65.2 - 65.2)
ENSG00000136068	enthesopathies_and_synovial_disorders	664	3	5	24393	8	3	54.1 (47.2 - 61)	50 (42.3 - 53.4)	56.1 (55.5 - 57.6)	54.6 (47.6 - 61.5)	55.8 (47 - 57)	61.7 (57.7 - 61.7)
ENSG00000136068	CAD	514	3	2	17304	5	5	59.2 (51.5 - 64.8)	57.4 (53.4 - 58)	62.4 (58.9 - 66)	58.5 (51.6 - 64.5)	57.4 (55.3 - 58.5)	55 (55 - 55.1)
ENSG00000136068	age_menarche	251	1	5	8747	6	2	13 (12 - 14)	11 (11 - 11)	11 (11 - 12)	13 (12 - 14)	11 (11 - 11.8)	11.5 (10.2 - 12.8)
ENSG00000136068	age_menopause	794	2	7	28721	9	1	51 (48 - 53)	52.5 (52.2 - 52.8)	50 (48 - 51)	51 (48 - 54)	50 (49 - 52)	45 (45 - 45)
ENSG00000144596	abdominal_hernia	358	7	NA	11071	7	NA	58.4 (49.5 - 64.3)	55.8 (41.9 - 59.7)	NA	57.1 (48.8 - 63.9)	55.8 (41.9 - 59.7)	NA
ENSG00000144596	cholelithiasis	202	5	NA	6027	5	NA	58.2 (51 - 63.7)	68.1 (58.7 - 70)	NA	57.3 (50.5 - 63.4)	68.1 (58.7 - 70)	NA
ENSG00000144596	coronary_heart_disease_not_otherwise_specified	269	7	NA	8085	7	NA	61.5 (57.1 - 66.3)	61.8 (56.7 - 63)	NA	62.3 (57.3 - 66.9)	61.8 (56.7 - 63)	NA
ENSG00000144596	enthesopathies_and_synovial_disorders	850	6	NA	24212	6	NA	55.3 (48 - 61.4)	61.4 (58.6 - 64.1)	NA	54.5 (47.6 - 61.5)	61.4 (58.6 - 64.1)	NA
ENSG00000144596	menorrhagia_and_polymenorrhoea	279	5	1	8559	6	NA	45.9 (40.5 - 49)	41 (40.3 - 41.2)	43.8 (43.8 - 43.8)	45.5 (41.2 - 49.3)	41.1 (40.5 - 42.7)	NA
ENSG00000144596	osteoarthritis	623	5	NA	18797	5	NA	61.1 (54.9 - 65.7)	64.2 (63 - 65.2)	NA	60.5 (54.4 - 65.7)	64.2 (63 - 65.2)	NA
ENSG00000144596	CAD	567	9	NA	17252	9	NA	58.3 (51.9 - 63.9)	60.8 (55.1 - 63.8)	NA	58.5 (51.6 - 64.5)	60.8 (55.1 - 63.8)	NA
ENSG00000144596	COPD	477	6	NA	13343	6	NA	60.3 (52.5 - 65.7)	52.4 (43.7 - 57.3)	NA	59.1 (51.2 - 65)	52.4 (43.7 - 57.3)	NA
ENSG00000144596	age_menopause	949	9	NA	28567	9	NA	51 (48.5 - 54)	51 (48 - 52)	NA	51 (48 - 54)	51 (48 - 52)	NA
ENSG00000144821	enthesopathies_and_synovial_disorders	467	4	2	24594	6	1	54.3 (48.1 - 61.5)	55 (47 - 61.5)	45.7 (43 - 48.4)	54.6 (47.6 - 61.5)	50.1 (42.6 - 58.4)	67.9 (67.9 - 67.9)
ENSG00000144821	age_menopause	553	3	3	28964	6	2	51 (48 - 53)	48 (45.5 - 50)	55 (51 - 57.5)	51 (48 - 54)	50 (47.2 - 54.2)	48.5 (48.2 - 48.8)
ENSG00000144908	CAD	453	2	3	17367	5	3	59.7 (52.4 - 64.8)	57.4 (57.2 - 57.6)	59.6 (58 - 62.4)	58.5 (51.6 - 64.4)	57.8 (57 - 59.6)	60.9 (57.2 - 64.4)
ENSG00000144908	COPD	340	2	4	13480	6	NA	59 (50.6 - 65.2)	56.3 (54.9 - 57.6)	66.4 (64.5 - 66.9)	59.1 (51.2 - 65.1)	62.8 (59 - 66.6)	NA
ENSG00000144908	age_menopause	742	4	4	28774	8	1	51 (48.1 - 54)	49.5 (49 - 50.5)	49 (47.2 - 50.5)	51 (48 - 54)	49.5 (48.8 - 50.5)	53 (53 - 53)
ENSG00000152580	bacterial_diseases	284	3	3	11165	6	8	57.3 (48.8 - 63.2)	45.6 (43.6 - 52)	54.6 (54.3 - 55.3)	57.6 (49.3 - 64.4)	54.3 (47.7 - 55.7)	57.9 (44.2 - 66)
ENSG00000172752	abdominal_hernia	458	3	7	10919	10	49	57.5 (49.3 - 63.6)	60.8 (43.6 - 61.7)	57.8 (51.7 - 61.6)	57.2 (48.8 - 64)	59.3 (49.3 - 62.2)	55.9 (47.4 - 61.4)
ENSG00000172752	bacterial_diseases	422	1	7	11000	8	33	57.5 (48.2 - 64.3)	55.2 (55.2 - 55.2)	58.4 (54.9 - 63.4)	57.6 (49.4 - 64.4)	58.1 (54.5 - 61.9)	54.3 (45.2 - 60.5)
ENSG00000172752	cataract	352	1	4	9342	5	39	65.8 (59.2 - 69.9)	43.3 (43.3 - 43.3)	55.4 (52.9 - 59.7)	65.1 (59.5 - 69.5)	54.6 (47.8 - 56.1)	66.2 (61.9 - 70.7)
ENSG00000172752	depression	306	1	4	7778	5	27	50.1 (40.2 - 58)	54 (54 - 54)	49.2 (43.5 - 56.4)	48.8 (40.8 - 56.4)	51.1 (47.2 - 54)	47.6 (41.6 - 54.3)
ENSG00000172752	diabetes	224	NA	5	5603	5	16	61.7 (56.2 - 67.4)	NA	60.5 (56.1 - 63.4)	60.9 (54 - 66)	60.5 (56.1 - 63.4)	60.3 (52.8 - 67.1)
ENSG00000172752	diaphragmatic_hernia	355	2	5	8611	7	45	60.1 (53.8 - 66.6)	47.2 (37.9 - 56.4)	57.1 (46.6 - 64.1)	59.3 (52.9 - 65.2)	57.1 (41 - 64.9)	62 (53.5 - 65)
ENSG00000172752	diverticular_disease_of_intestine	403	4	2	10172	6	38	63.2 (57 - 67.2)	64 (61.3 - 66.5)	56.6 (53 - 60.2)	62.5 (56.8 - 67.4)	63 (59.6 - 65.3)	63.7 (54.5 - 66.9)
ENSG00000172752	enthesopathies_and_synovial_disorders	953	3	12	24014	15	86	54 (47.1 - 61.5)	59.6 (54.5 - 62.4)	52.6 (51.4 - 56.1)	54.6 (47.6 - 61.5)	52.7 (50.8 - 59.5)	54.2 (47.7 - 60.8)
ENSG00000172752	gastritis_and_duodenitis	495	1	8	11630	9	41	57.8 (51.3 - 64.5)	50.6 (50.6 - 50.6)	55.2 (50.4 - 58.6)	57.8 (50.4 - 64)	53.2 (50.6 - 58.6)	57 (48.2 - 63.5)
ENSG00000172752	gastro_oesophageal_reflux_disease	414	1	7	9674	8	41	59.4 (52.8 - 64.7)	65.7 (65.7 - 65.7)	49.6 (39.7 - 57.4)	58.1 (51.4 - 64.1)	53.4 (41.9 - 59.6)	59.4 (50.5 - 65.3)
ENSG00000172752	hypertension	443	2	6	10836	8	37	56.4 (49.7 - 62)	57.8 (54 - 61.6)	58.4 (57.1 - 59.9)	56.6 (50.3 - 62.5)	58.4 (55.3 - 60.3)	59.1 (55.5 - 65.8)
ENSG00000172752	hypo_or_hyperthyroidism	182	NA	5	4261	5	13	55.1 (47.6 - 62.9)	NA	63.4 (51.8 - 63.8)	56.4 (48.8 - 63.2)	63.4 (51.8 - 63.8)	52 (49.5 - 56.7)
ENSG00000172752	intervertebral_disc_disorders	254	3	2	5811	5	18	55.6 (47.5 - 62.4)	51.9 (49.5 - 52.3)	56.8 (52.2 - 61.3)	53.2 (44.6 - 61.8)	51.9 (47.7 - 52.7)	55.9 (37.8 - 65.2)
ENSG00000172752	oesophagitis_and_oesophageal_ulcer	334	1	4	8097	5	36	56.6 (49.1 - 63.4)	75.1 (75.1 - 75.1)	50.8 (41.9 - 60.2)	57.4 (50.3 - 63.5)	57.6 (44 - 68.1)	57.8 (51 - 64.4)
ENSG00000172752	osteoarthritis	758	3	9	18591	12	64	61.2 (55.4 - 65.8)	52.6 (52.2 - 57.2)	61 (52.4 - 71.6)	60.5 (54.4 - 65.7)	56.8 (52.3 - 67.2)	61.4 (54.8 - 64.8)
ENSG00000172752	urinary_incontinence	244	1	4	5688	5	21	57.2 (49 - 64.2)	58.5 (58.5 - 58.5)	46.8 (40.5 - 50.2)	54.9 (47.7 - 62.4)	49.7 (44 - 51.9)	57.7 (47.9 - 60.9)
ENSG00000172752	type_2_diabetes	197	NA	5	5032	5	12	63.3 (58.3 - 68.1)	NA	60.5 (57.8 - 63.4)	61.6 (55.3 - 66.6)	60.5 (57.8 - 63.4)	62.7 (54.7 - 67.2)
ENSG00000172752	CAD	667	4	5	17105	9	47	59 (51.2 - 64.3)	64.1 (58.7 - 67.3)	51.5 (50.9 - 54.8)	58.5 (51.6 - 64.5)	54.8 (50.9 - 66)	58.7 (52.2 - 62.2)
ENSG00000172752	COPD	500	1	5	13267	6	53	59.4 (50.6 - 66.1)	51.6 (51.6 - 51.6)	49.4 (45.9 - 61.1)	59.1 (51.2 - 65)	50.5 (46.7 - 58.7)	58.6 (49.5 - 63.9)
ENSG00000172752	DEP	418	3	2	10590	5	35	48.7 (38.7 - 57.5)	54 (41 - 59.4)	44.2 (40.7 - 47.7)	49.5 (41 - 57.3)	51.1 (37.2 - 54)	51.7 (40.3 - 59)
ENSG00000172752	age_menopause	1139	2	6	28271	8	107	51 (48 - 54)	45 (42 - 48)	50.5 (50 - 51)	51 (48 - 54)	50.5 (50 - 51)	51 (49 - 53)
ENSG00000185313	asthma	520	NA	10	11868	10	7	50.1 (40.8 - 58.8)	NA	41.1 (26.9 - 54.9)	50.1 (39.8 - 58.8)	41.1 (26.9 - 54.9)	46.4 (41.1 - 54.7)
ENSG00000185313	benign_neoplasm_of_colon_rectum_anus_and_anal_canal	298	NA	6	7158	6	5	61.6 (55.3 - 67.1)	NA	64.9 (61.2 - 69.3)	61 (54.6 - 66.5)	64.9 (61.2 - 69.3)	62.6 (58.7 - 65.8)
ENSG00000185313	cataract	380	NA	7	9346	7	5	65.6 (59.5 - 69.9)	NA	69.9 (65.4 - 72.1)	65.1 (59.5 - 69.5)	69.9 (65.4 - 72.1)	64.3 (62.9 - 69.3)
ENSG00000185313	coronary_heart_disease_not_otherwise_specified	357	NA	5	7990	5	9	62.5 (57.4 - 67.1)	NA	62.8 (59.2 - 65.9)	62.3 (57.3 - 66.9)	62.8 (59.2 - 65.9)	61.2 (57.2 - 62.9)
ENSG00000185313	depression	308	1	7	7791	8	9	49.8 (42.1 - 57.3)	48.5 (48.5 - 48.5)	47.3 (36.6 - 58.1)	48.8 (40.8 - 56.4)	47.9 (39.6 - 54.9)	57.7 (50.8 - 59)
ENSG00000185313	diverticular_disease_of_intestine	430	NA	7	10170	7	12	62.7 (57.4 - 67.9)	NA	69.4 (62.2 - 70.1)	62.5 (56.8 - 67.4)	69.4 (62.2 - 70.1)	59.7 (54.1 - 66.7)
ENSG00000185313	enthesopathies_and_synovial_disorders	1034	1	14	23993	15	26	54.2 (47.5 - 61.7)	53.7 (53.7 - 53.7)	51.7 (44.8 - 59.9)	54.5 (47.6 - 61.5)	53.7 (45.5 - 59.2)	56.2 (47.1 - 62.3)
ENSG00000185313	gastro_oesophageal_reflux_disease	413	NA	5	9717	5	2	58.1 (51.9 - 64.1)	NA	52.4 (50 - 60)	58.1 (51.4 - 64.1)	52.4 (50 - 60)	62.8 (61.9 - 63.7)
ENSG00000185313	hearing_loss	226	1	6	4827	7	7	60.4 (51.8 - 66.2)	50 (50 - 50)	56.9 (49.6 - 57.8)	59.5 (50.3 - 66.5)	56 (48.8 - 57.8)	62 (56.2 - 63.4)
ENSG00000185313	hypertension	445	NA	9	10855	9	15	57.2 (51 - 63.5)	NA	53.6 (52.6 - 61.6)	56.6 (50.3 - 62.4)	53.6 (52.6 - 61.6)	57.6 (51.5 - 65)
ENSG00000185313	oesophagitis_and_oesophageal_ulcer	318	NA	6	8142	6	6	57.3 (50.4 - 63.6)	NA	51.8 (50.3 - 53.2)	57.3 (50.3 - 63.5)	51.8 (50.3 - 53.2)	64.9 (55.4 - 72.1)
ENSG00000185313	osteoarthritis	799	NA	11	18596	11	19	60.4 (54.2 - 65.2)	NA	60.4 (52.4 - 68.4)	60.5 (54.4 - 65.7)	60.4 (52.4 - 68.4)	65.2 (58.4 - 66.9)
ENSG00000185313	stable_angina	278	NA	5	6302	5	7	60.9 (56 - 65.8)	NA	57.6 (55.6 - 59.2)	60.9 (55.5 - 65.8)	57.6 (55.6 - 59.2)	56.7 (52.3 - 61.4)
ENSG00000185313	urinary_incontinence	252	NA	6	5696	6	4	56.9 (47.5 - 62.4)	NA	62.5 (55.6 - 69.2)	54.9 (47.8 - 62.4)	62.5 (55.6 - 69.2)	59.9 (51 - 66.2)
ENSG00000185313	CAD	758	NA	8	17044	8	18	58.5 (51.4 - 64.9)	NA	58.4 (55.1 - 60.7)	58.5 (51.7 - 64.4)	58.4 (55.1 - 60.7)	55.6 (48 - 61.8)
ENSG00000185313	COPD	526	1	6	13283	7	10	58.7 (50.7 - 64.7)	50.9 (50.9 - 50.9)	58.3 (48.5 - 62.7)	59.1 (51.2 - 65.1)	56.9 (48.3 - 61.7)	56.3 (46.4 - 70.6)
ENSG00000185313	DEP	433	NA	6	10602	6	7	49.9 (42.3 - 57.9)	NA	31 (28 - 43.4)	49.5 (40.8 - 57.3)	31 (28 - 43.4)	50.8 (49.5 - 58.9)
ENSG00000185313	age_menarche	330	NA	5	8660	5	11	13 (12 - 14)	NA	13 (13 - 14)	13 (12 - 14)	13 (13 - 14)	13 (12 - 14)
ENSG00000185313	age_menopause	1153	NA	17	28327	17	28	51 (49 - 54)	NA	52 (50 - 54)	51 (48 - 54)	52 (50 - 54)	50.5 (48.8 - 52.2)
ENSG00000187527	allergic_and_chronic_rhinitis	157	3	2	6004	5	NA	51 (38.9 - 61.9)	66.7 (50.4 - 68.6)	46 (42.4 - 49.5)	50 (39.6 - 59.5)	53.1 (38.9 - 66.7)	NA
ENSG00000187527	CAD	401	2	3	17422	5	NA	59 (51.7 - 65.4)	60.9 (55 - 66.9)	60.2 (59.8 - 60.5)	58.5 (51.6 - 64.4)	60.2 (59.4 - 60.8)	NA
ENSG00000187527	age_menopause	708	NA	6	28811	6	NA	51 (48 - 54)	NA	51 (49.6 - 52)	51 (48 - 54)	51 (49.6 - 52)	NA
ENSG00000013288	enthesopathies_and_synovial_disorders	468	1	4	24594	5	1	54.1 (47.8 - 60.7)	44 (44 - 44)	61.5 (59.3 - 62.8)	54.6 (47.6 - 61.5)	61.3 (53.5 - 61.8)	55.3 (55.3 - 55.3)
ENSG00000013288	osteoarthritis	400	4	4	19017	8	NA	60.2 (55.3 - 66.7)	60.4 (57.8 - 61.9)	62.5 (59.4 - 64.6)	60.5 (54.4 - 65.7)	61.5 (57.8 - 62.7)	NA
ENSG00000109501	abdominal_hernia	625	2	9	10789	11	11	56.6 (48.9 - 63.2)	58.5 (56.9 - 60.1)	59 (58.1 - 64.8)	57.2 (48.8 - 64)	59 (57.8 - 63.8)	56.8 (51.1 - 61.5)
ENSG00000109501	anxiety_disorders	508	1	10	8499	11	10	49.2 (42 - 57.3)	42 (42 - 42)	56.5 (52.7 - 60.3)	49.6 (40.7 - 58)	56.2 (50.1 - 59.6)	46.5 (41.7 - 54.6)
ENSG00000109501	appendicitis	202	NA	5	3567	5	5	33.9 (15.7 - 51.4)	NA	44.8 (22.3 - 60.1)	33.3 (16.4 - 51)	44.8 (22.3 - 60.1)	15.7 (7.42 - 21.1)
ENSG00000109501	asthma	686	2	10	11701	12	6	49.3 (39.5 - 57.6)	36.4 (29 - 43.8)	54 (41.5 - 56)	50.1 (39.8 - 58.9)	51.7 (39 - 55.9)	52.2 (50.2 - 53.4)
ENSG00000109501	bacterial_diseases	639	1	8	10800	9	15	56.5 (48.3 - 63.8)	42.1 (42.1 - 42.1)	52.5 (48 - 57.5)	57.6 (49.4 - 64.4)	51.9 (47.1 - 55)	61.7 (50 - 65.8)
ENSG00000109501	benign_neoplasm_of_colon_rectum_anus_and_anal_canal	431	1	7	7020	8	8	60.2 (53.6 - 66.3)	65.5 (65.5 - 65.5)	60.2 (55.4 - 66.5)	61.1 (54.7 - 66.5)	62.8 (56.9 - 66.4)	59.2 (55.6 - 61.9)
ENSG00000109501	carpal_tunnel_syndrome	283	NA	7	5025	7	7	55.5 (48.5 - 63.1)	NA	52.5 (49.5 - 54.6)	56.2 (50 - 62.2)	52.5 (49.5 - 54.6)	58.8 (58.2 - 62.2)
ENSG00000109501	cataract	513	NA	13	9208	13	4	65.3 (59.5 - 69.4)	NA	65.8 (57.4 - 68.7)	65.1 (59.5 - 69.5)	65.8 (57.4 - 68.7)	56.2 (42.6 - 65.7)
ENSG00000109501	chronic_sinusitis	285	1	4	5333	5	1	53.9 (43.4 - 61.4)	43.6 (43.6 - 43.6)	51.8 (38 - 66.6)	52.7 (43.9 - 60.5)	43.6 (38.5 - 65)	65.4 (65.4 - 65.4)
ENSG00000109501	depression	464	NA	5	7639	5	8	47.4 (38.8 - 55.6)	NA	48 (38.5 - 53.6)	49 (41 - 56.5)	48 (38.5 - 53.6)	52.1 (45.7 - 55.1)
ENSG00000109501	dermatitis	622	2	9	10619	11	11	52.6 (43.3 - 60.6)	44.2 (43.1 - 45.3)	64.3 (57 - 68.1)	53.5 (43.5 - 61.7)	58.4 (50.1 - 67.7)	48.3 (40.7 - 56.9)
ENSG00000109501	diaphragmatic_hernia	506	1	12	8491	13	8	59 (52.7 - 65.1)	67 (67 - 67)	59.5 (53 - 60.9)	59.4 (53 - 65.3)	59.6 (53.2 - 62.4)	58.9 (57.9 - 64.4)
ENSG00000109501	diverticular_disease_of_intestine	605	1	9	9991	10	13	62.4 (56.2 - 67.3)	60.9 (60.9 - 60.9)	60.4 (57.9 - 67.2)	62.5 (56.8 - 67.4)	60.6 (58.4 - 66.1)	58.1 (53.7 - 65.3)
ENSG00000109501	enthesopathies_and_synovial_disorders	1381	NA	9	23651	9	27	54.6 (47.6 - 61.3)	NA	50.3 (48.8 - 56.5)	54.5 (47.6 - 61.5)	50.3 (48.8 - 56.5)	55.9 (49.9 - 62.3)
ENSG00000109501	erectile_dysfunction	341	1	4	6003	5	4	58.5 (53.3 - 64.5)	57.8 (57.8 - 57.8)	68.1 (62.2 - 71.1)	59.7 (53.5 - 64.6)	65.3 (57.8 - 70.9)	54.4 (49.8 - 58.3)
ENSG00000109501	gastritis_and_duodenitis	686	NA	8	11465	8	16	57.6 (50.4 - 64.1)	NA	56.5 (47 - 63.2)	57.8 (50.5 - 64)	56.5 (47 - 63.2)	61.8 (47.9 - 64.8)
ENSG00000109501	gastro_oesophageal_reflux_disease	551	NA	13	9558	13	15	57.8 (51.3 - 63.5)	NA	52.9 (46.4 - 62.8)	58.1 (51.4 - 64.2)	52.9 (46.4 - 62.8)	54.6 (46.2 - 60.3)
ENSG00000109501	hypertension	617	NA	7	10688	7	12	56.5 (49.5 - 62.7)	NA	63.2 (58.4 - 68.3)	56.6 (50.3 - 62.4)	63.2 (58.4 - 68.3)	60.7 (51.4 - 67.6)
ENSG00000109501	infections_of_other_or_unspecified_organs	236	2	4	3818	6	8	58.4 (51.8 - 65.3)	48.2 (43.4 - 53)	47.7 (45.5 - 52.4)	58.9 (50.7 - 65)	47.7 (42.2 - 55.4)	65.3 (59.7 - 66.3)
ENSG00000109501	leiomyoma_of_uterus	345	NA	9	5406	9	4	49.8 (45.4 - 53.9)	NA	47.8 (43.1 - 49.7)	49.3 (44.8 - 54.3)	47.8 (43.1 - 49.7)	50.8 (47.4 - 54.6)
ENSG00000109501	menorrhagia_and_polymenorrhoea	480	1	6	8350	7	7	45.6 (41.4 - 49.6)	45.6 (45.6 - 45.6)	44 (41.9 - 46.4)	45.5 (41.1 - 49.2)	45.1 (42.2 - 46.2)	48.3 (45.6 - 49.5)
ENSG00000109501	oesophagitis_and_oesophageal_ulcer	466	1	10	7983	11	12	56.9 (50.9 - 63.9)	64.8 (64.8 - 64.8)	55.4 (49 - 59.9)	57.4 (50.2 - 63.5)	56.5 (50.3 - 60.6)	57.5 (49.4 - 61.2)
ENSG00000109501	osteoarthritis	1020	1	13	18374	14	17	59.8 (53.4 - 65.2)	69.1 (69.1 - 69.1)	63.3 (51.6 - 66.3)	60.6 (54.5 - 65.7)	64.4 (52.2 - 68.4)	56.7 (52.5 - 61.1)
ENSG00000109501	other_or_unspecified_infectious_organisms	380	1	4	6690	5	16	60.5 (52.5 - 66.6)	57.8 (57.8 - 57.8)	57.6 (44.5 - 71.4)	60.6 (52.7 - 66.7)	57.8 (44.6 - 70.7)	61.3 (55.5 - 63.8)
ENSG00000109501	psoriasis	174	1	6	3068	7	2	49.2 (39.6 - 57.6)	63.9 (63.9 - 63.9)	46.3 (41.7 - 49)	50 (38.2 - 59.2)	48.6 (42.4 - 51)	51.5 (45.1 - 57.9)
ENSG00000109501	rosacea	189	1	4	3609	5	7	53.7 (46 - 60.8)	41.2 (41.2 - 41.2)	53.2 (44.5 - 62.4)	53.7 (45.7 - 61.3)	46.3 (41.2 - 60.2)	51.4 (41.9 - 59)
ENSG00000109501	urinary_incontinence	326	NA	9	5618	9	5	53.9 (47.7 - 61.5)	NA	56 (51.6 - 64)	55 (47.8 - 62.5)	56 (51.6 - 64)	47.9 (46.3 - 49.9)
ENSG00000109501	CAD	934	1	8	16865	9	20	58.6 (51.4 - 64.5)	59.2 (59.2 - 59.2)	55.6 (47.6 - 60.5)	58.5 (51.6 - 64.4)	56.7 (49.8 - 59.2)	64.2 (52.6 - 66.9)
ENSG00000109501	COPD	762	2	9	13038	11	15	58.7 (50.7 - 64.7)	50.6 (46.6 - 54.6)	62.9 (49.8 - 69)	59.2 (51.2 - 65.1)	59.6 (49.5 - 67.1)	58.7 (56.7 - 65.8)
ENSG00000109501	DEP	602	NA	10	10428	10	8	48.7 (38.7 - 56.6)	NA	47.7 (42.1 - 56.1)	49.6 (41 - 57.4)	47.7 (42.1 - 56.1)	55.6 (50.5 - 68.3)
ENSG00000109501	PSOR	252	1	6	4234	7	2	50.1 (41.5 - 58.3)	63.9 (63.9 - 63.9)	46.3 (41.7 - 49)	51.6 (40.7 - 60.3)	48.6 (42.4 - 51)	51.5 (45.1 - 57.9)
ENSG00000109501	age_menarche	524	NA	9	8464	9	9	13 (12 - 14)	NA	13 (13 - 15)	13 (12 - 14)	13 (13 - 15)	12 (12 - 13)
ENSG00000109501	age_menopause	1642	1	19	27835	20	28	51 (49 - 53.5)	45 (45 - 45)	50 (45 - 53.5)	51 (48 - 54)	50 (45 - 53.2)	50 (47 - 52.8)
ENSG00000138796	hypo_or_hyperthyroidism	97	4	1	4359	5	NA	55.6 (47.1 - 62)	57.2 (50.8 - 61.6)	35.7 (35.7 - 35.7)	56.3 (48.8 - 63.2)	53 (44.4 - 61.5)	NA
ENSG00000138796	osteoarthritis	488	4	1	18932	5	NA	60.2 (53.8 - 64.8)	58.3 (56.8 - 60.4)	59.4 (59.4 - 59.4)	60.5 (54.4 - 65.7)	58.7 (57.9 - 59.4)	NA
ENSG00000138796	stable_angina	147	4	1	6440	5	NA	61.3 (56.2 - 65.5)	61.7 (56.7 - 66.2)	60.7 (60.7 - 60.7)	60.9 (55.5 - 65.8)	60.7 (58.1 - 65.3)	NA
ENSG00000138796	CAD	432	4	3	17389	7	NA	58.8 (51.9 - 64.5)	67 (63.1 - 70)	60.2 (57.3 - 60.4)	58.5 (51.6 - 64.5)	60.5 (58.3 - 67)	NA
ENSG00000138796	COPD	306	3	2	13515	5	NA	58.5 (50.1 - 64.1)	62.6 (61.4 - 64.5)	65 (63.2 - 66.8)	59.1 (51.2 - 65.1)	62.6 (61.4 - 66.4)	NA
ENSG00000145244	enthesopathies_and_synovial_disorders	384	2	3	24679	5	NA	53.7 (46.5 - 60.9)	64.1 (63.1 - 65)	53.4 (48.9 - 60.3)	54.6 (47.6 - 61.5)	62.2 (53.4 - 65.9)	NA
ENSG00000163629	enthesopathies_and_synovial_disorders	514	2	3	24549	5	NA	54.2 (46.5 - 61.1)	56.1 (51.6 - 60.6)	65.5 (54.9 - 67.2)	54.6 (47.6 - 61.5)	65.1 (47.1 - 65.5)	NA
ENSG00000205129	asthma	413	4	1	11987	5	NA	48.5 (38.6 - 58.9)	40.6 (29.5 - 49.4)	73.7 (73.7 - 73.7)	50.1 (39.8 - 58.8)	47.9 (33.3 - 54)	NA
ENSG00000205129	diverticular_disease_of_intestine	327	5	NA	10287	5	NA	62.7 (57 - 67.5)	57.5 (54.2 - 67.5)	NA	62.5 (56.8 - 67.4)	57.5 (54.2 - 67.5)	NA
ENSG00000205129	enthesopathies_and_synovial_disorders	771	7	1	24288	8	1	55.6 (47.8 - 61.4)	39.2 (35.1 - 50.3)	70.1 (70.1 - 70.1)	54.5 (47.6 - 61.5)	41.8 (36.9 - 56.4)	61.2 (61.2 - 61.2)
ENSG00000205129	migraine	258	3	2	6987	5	NA	47.2 (38.3 - 55.6)	24.6 (18.6 - 33.4)	40.4 (40.2 - 40.6)	46.4 (37.5 - 54.4)	40 (24.6 - 40.8)	NA
ENSG00000205129	osteoarthritis	609	8	3	18805	11	NA	60.2 (54.8 - 66)	59.6 (54.4 - 65)	62.7 (58 - 65.1)	60.5 (54.4 - 65.7)	61.7 (54.4 - 65.4)	NA
ENSG00000205129	CAD	578	3	2	17244	5	1	57.9 (52 - 64.3)	59.4 (56.6 - 59.6)	58 (57 - 59)	58.6 (51.6 - 64.5)	59.4 (56 - 59.9)	67.9 (67.9 - 67.9)
ENSG00000205129	age_menopause	915	9	2	28599	11	NA	51 (48 - 53)	49 (45 - 51)	42 (38.5 - 45.5)	51 (48 - 54)	49 (43.5 - 50.5)	NA
ENSG00000218336	age_menopause	673	1	4	28846	5	1	51 (49 - 53.5)	51 (51 - 51)	51 (49.8 - 53)	51 (48 - 54)	51 (50 - 52)	55 (55 - 55)
ENSG00000050767	asthma	160	2	3	12240	5	NA	49.7 (38.6 - 59.5)	46.6 (41.8 - 51.4)	52.1 (46.4 - 56.2)	50.1 (39.8 - 58.8)	52.1 (40.7 - 56.2)	NA
ENSG00000086570	asthma	265	1	4	12130	5	5	50.7 (39.1 - 58.2)	47.5 (47.5 - 47.5)	40.5 (32.5 - 42.9)	50.1 (39.8 - 58.8)	42.8 (38.2 - 43.3)	38.8 (38.3 - 62.1)
ENSG00000113205	enthesopathies_and_synovial_disorders	509	4	1	24554	5	NA	54.5 (47.5 - 61.4)	68 (63.8 - 70.8)	42 (42 - 42)	54.5 (47.6 - 61.5)	65.5 (58.7 - 70.5)	NA
ENSG00000113212	age_menopause	580	5	NA	28940	5	NA	51 (49 - 54)	51 (49 - 52)	NA	51 (48 - 54)	51 (49 - 52)	NA
ENSG00000113296	age_menopause	396	2	3	29124	5	NA	51 (48 - 53)	54.5 (51.8 - 57.2)	49 (48.5 - 51)	51 (48 - 54)	49 (49 - 53)	NA
ENSG00000132357	anxiety_disorders	464	5	1	8557	6	1	49.7 (41.6 - 58.5)	44.5 (42.6 - 46.5)	26.4 (26.4 - 26.4)	49.6 (40.7 - 57.8)	43.6 (36.4 - 46)	70.7 (70.7 - 70.7)
ENSG00000132357	asthma	607	6	1	11789	7	2	50.9 (41.3 - 58.6)	54 (48 - 60.1)	54.3 (54.3 - 54.3)	50 (39.7 - 58.8)	54.3 (48.9 - 59.2)	45.1 (40 - 50.2)
ENSG00000132357	bacterial_diseases	564	6	1	10891	7	1	57.4 (49 - 64.2)	54 (47.9 - 60.1)	48.8 (48.8 - 48.8)	57.6 (49.3 - 64.4)	48.8 (48 - 60)	70.6 (70.6 - 70.6)
ENSG00000132357	benign_neoplasm_and_polyp_of_uterus	164	4	1	3280	5	NA	55.4 (50.9 - 59.9)	66.5 (60 - 71.8)	39.7 (39.7 - 39.7)	54.8 (49.5 - 59.7)	61.8 (54.6 - 71.2)	NA
ENSG00000132357	benign_neoplasm_of_colon_rectum_anus_and_anal_canal	385	5	NA	7077	5	NA	62.2 (56.3 - 67.3)	60.5 (60.1 - 70.4)	NA	61 (54.6 - 66.5)	60.5 (60.1 - 70.4)	NA
ENSG00000132357	cataract	438	11	NA	9289	11	NA	65 (59.3 - 69.4)	63.2 (60.9 - 69.9)	NA	65.1 (59.5 - 69.5)	63.2 (60.9 - 69.9)	NA
ENSG00000132357	coronary_heart_disease_not_otherwise_specified	411	6	NA	7942	6	2	62.8 (57.6 - 67)	59 (52.5 - 64.2)	NA	62.3 (57.3 - 66.9)	59 (52.5 - 64.2)	65.9 (65.2 - 66.5)
ENSG00000132357	depression	368	4	1	7742	5	1	48.2 (40.7 - 56.4)	52.9 (47.6 - 57.2)	42.7 (42.7 - 42.7)	48.9 (40.8 - 56.5)	48.7 (44.5 - 57.2)	51.7 (51.7 - 51.7)
ENSG00000132357	diaphragmatic_hernia	434	5	1	8578	6	NA	59.9 (52.2 - 65.7)	55.1 (54.4 - 58)	54.8 (54.8 - 54.8)	59.3 (53 - 65.3)	54.9 (54.5 - 57.3)	NA
ENSG00000132357	diverticular_disease_of_intestine	505	7	NA	10107	7	NA	62.3 (57 - 67.7)	65.3 (63 - 66.1)	NA	62.5 (56.8 - 67.4)	65.3 (63 - 66.1)	NA
ENSG00000132357	enthesopathies_and_synovial_disorders	1220	14	NA	23833	14	1	54.6 (48.1 - 61.4)	54.6 (45.8 - 62.1)	NA	54.5 (47.6 - 61.5)	54.6 (45.8 - 62.1)	45.8 (45.8 - 45.8)
ENSG00000132357	gastritis_and_duodenitis	567	9	NA	11598	9	1	57.1 (50.9 - 63.8)	56.8 (47.9 - 61.3)	NA	57.8 (50.4 - 64)	56.8 (47.9 - 61.3)	70 (70 - 70)
ENSG00000132357	hearing_loss	246	5	NA	4816	5	NA	58.2 (49.3 - 65.9)	53.6 (49.6 - 53.8)	NA	59.6 (50.4 - 66.5)	53.6 (49.6 - 53.8)	NA
ENSG00000132357	hypertension	550	5	1	10768	6	NA	56.6 (49.8 - 62.6)	60.2 (47.1 - 68.2)	55.5 (55.5 - 55.5)	56.6 (50.3 - 62.4)	57.9 (49.2 - 66.2)	NA
ENSG00000132357	menorrhagia_and_polymenorrhoea	446	4	1	8393	5	NA	45.3 (41 - 49.3)	39.7 (38.5 - 42.6)	42.4 (42.4 - 42.4)	45.6 (41.2 - 49.2)	40 (39.5 - 42.4)	NA
ENSG00000132357	obesity	358	6	NA	6666	6	NA	54 (47.1 - 61.9)	52 (50 - 60.6)	NA	55.3 (47.8 - 62.2)	52 (50 - 60.6)	NA
ENSG00000132357	oesophagitis_and_oesophageal_ulcer	376	6	NA	8089	6	1	58.1 (51.1 - 63.5)	53.5 (49 - 64.3)	NA	57.3 (50.2 - 63.5)	53.5 (49 - 64.3)	70 (70 - 70)
ENSG00000132357	osteoarthritis	959	9	1	18455	10	1	60.4 (54.4 - 65.4)	64.7 (53.9 - 67.2)	67.1 (67.1 - 67.1)	60.5 (54.4 - 65.7)	65.9 (55 - 67.2)	59.3 (59.3 - 59.3)
ENSG00000132357	other_or_unspecified_infectious_organisms	379	9	NA	6703	9	NA	60.9 (52.8 - 67.2)	59.9 (48.2 - 61.2)	NA	60.6 (52.7 - 66.6)	59.9 (48.2 - 61.2)	NA
ENSG00000132357	postmenopausal_bleeding	291	4	1	5354	5	NA	57 (53.6 - 60.9)	55.9 (54.1 - 59.9)	47.1 (47.1 - 47.1)	56.2 (53.3 - 59.9)	54.6 (52.3 - 57.2)	NA
ENSG00000132357	primary_malignancy_breast	245	7	NA	4907	7	NA	56.8 (51.6 - 63.3)	49.8 (45.9 - 52.7)	NA	56.9 (50.7 - 63.2)	49.8 (45.9 - 52.7)	NA
ENSG00000132357	BC	248	8	NA	4971	8	NA	57.1 (51.4 - 62.8)	50.1 (45.9 - 56.2)	NA	56.9 (50.6 - 63.2)	50.1 (45.9 - 56.2)	NA
ENSG00000132357	CAD	894	8	NA	16923	8	3	58.8 (51.9 - 64.4)	50.2 (45.9 - 58.4)	NA	58.5 (51.6 - 64.5)	50.2 (45.9 - 58.4)	56.7 (54 - 62)
ENSG00000132357	COPD	703	8	2	13111	10	2	59.5 (51.4 - 65)	58.3 (57.1 - 64.1)	56.6 (50.3 - 62.9)	59.1 (51.2 - 65.1)	58.3 (56.8 - 64.6)	64.1 (61.4 - 66.7)
ENSG00000132357	STR_ctrl_excl	268	5	NA	4804	5	1	62 (56.2 - 66.3)	59.8 (55.9 - 67.1)	NA	62.1 (55.3 - 67.8)	59.8 (55.9 - 67.1)	55 (55 - 55)
ENSG00000132357	DEP	553	5	1	10488	6	1	47.7 (40.3 - 55.4)	57.2 (48.7 - 57.4)	42.7 (42.7 - 42.7)	49.6 (40.9 - 57.4)	52.9 (44.2 - 57.3)	51.7 (51.7 - 51.7)
ENSG00000132357	age_menarche	483	4	1	8516	5	2	13 (12 - 14)	13.5 (12.5 - 14)	12 (12 - 12)	13 (12 - 14)	13 (12 - 14)	12.5 (12.2 - 12.8)
ENSG00000132357	age_menopause	1478	14	5	28027	19	1	51 (48 - 53.5)	50 (48.5 - 52)	51 (45 - 52)	51 (48 - 54)	50 (48 - 52)	50 (50 - 50)
ENSG00000138829	enthesopathies_and_synovial_disorders	804	2	5	24252	7	5	53.4 (46.8 - 60.4)	47.2 (42.4 - 51.9)	54.9 (54.2 - 60.7)	54.6 (47.6 - 61.5)	54.9 (52.8 - 58.6)	60 (58.4 - 61.2)
ENSG00000138829	gastritis_and_duodenitis	375	2	3	11792	5	3	57.9 (50.1 - 63.9)	50 (42.3 - 57.6)	55.2 (49.3 - 58.8)	57.8 (50.5 - 64)	55.2 (43.3 - 62.3)	54 (52.5 - 58.4)
ENSG00000138829	osteoarthritis	617	2	3	18800	5	3	60.9 (54.9 - 66.4)	57.7 (57.2 - 58.1)	58.6 (57.3 - 60.7)	60.5 (54.4 - 65.7)	58.6 (56.7 - 58.6)	57.1 (55.8 - 64.9)
ENSG00000138829	CAD	537	2	4	17280	6	5	58.3 (51.7 - 64)	56.8 (52.7 - 60.9)	59.9 (58 - 62.7)	58.5 (51.6 - 64.5)	59.9 (57.5 - 64.2)	60.8 (60.6 - 62.9)
ENSG00000138829	DEP	379	1	4	10664	5	NA	48.4 (41.3 - 56.2)	45.1 (45.1 - 45.1)	44.2 (36.7 - 52.2)	49.6 (40.8 - 57.4)	45.1 (37.7 - 50.8)	NA
ENSG00000153347	enthesopathies_and_synovial_disorders	357	5	1	24705	6	NA	55.1 (47.5 - 61.2)	57.3 (53.3 - 65.5)	58.9 (58.9 - 58.9)	54.5 (47.6 - 61.5)	58.1 (54.3 - 63.9)	NA
ENSG00000155511	enthesopathies_and_synovial_disorders	710	8	NA	24350	8	NA	54.2 (47.3 - 61.6)	50.3 (44.9 - 59.3)	NA	54.5 (47.6 - 61.5)	50.3 (44.9 - 59.3)	NA
ENSG00000155511	gastritis_and_duodenitis	358	7	1	11809	8	NA	57.8 (49.9 - 63.7)	56.1 (48.5 - 58.4)	60.4 (60.4 - 60.4)	57.8 (50.5 - 64)	57.1 (49.6 - 59.1)	NA
ENSG00000155511	menorrhagia_and_polymenorrhoea	266	6	1	8571	7	NA	45.9 (41.7 - 49.8)	46.4 (40.8 - 47.7)	55.8 (55.8 - 55.8)	45.5 (41.2 - 49.2)	46.5 (42.6 - 50.6)	NA
ENSG00000155511	osteoarthritis	552	7	NA	18866	7	NA	60.2 (54.2 - 65.3)	57.7 (54.8 - 62.2)	NA	60.5 (54.4 - 65.7)	57.7 (54.8 - 62.2)	NA
ENSG00000155511	age_menopause	837	5	1	28682	6	NA	51 (48 - 53.5)	47 (46 - 49)	55 (55 - 55)	51 (48 - 54)	48 (46.2 - 53.5)	NA
ENSG00000160883	chronic_sinusitis	181	NA	5	5435	5	3	53.2 (44 - 60.3)	NA	50.5 (45.8 - 50.5)	52.7 (43.8 - 60.6)	50.5 (45.8 - 50.5)	56.6 (55.9 - 59.9)
ENSG00000160883	dermatitis	350	NA	6	10904	6	3	52.5 (43.4 - 62.6)	NA	54.2 (52.7 - 55.3)	53.4 (43.5 - 61.6)	54.2 (52.7 - 55.3)	72.3 (64.3 - 73.9)
ENSG00000160883	enthesopathies_and_synovial_disorders	756	NA	5	24300	5	7	55.4 (47.2 - 61)	NA	47.7 (44.4 - 63.8)	54.5 (47.6 - 61.5)	47.7 (44.4 - 63.8)	63.5 (58.5 - 65.1)
ENSG00000160883	gastritis_and_duodenitis	377	2	4	11788	6	4	58 (51 - 63.9)	53.4 (52.4 - 54.3)	63.3 (55.1 - 69.2)	57.8 (50.4 - 64)	56.9 (52.4 - 65.7)	62.3 (59.5 - 64.7)
ENSG00000160883	hypertension	363	NA	6	10951	6	4	56.4 (50.6 - 62)	NA	67.5 (60.6 - 69.3)	56.6 (50.3 - 62.5)	67.5 (60.6 - 69.3)	57.4 (48.5 - 64.9)
ENSG00000160883	osteoarthritis	620	3	5	18791	8	6	60.5 (54.5 - 66.4)	44.8 (41.7 - 55.9)	58.9 (57.7 - 59.3)	60.5 (54.4 - 65.7)	58.3 (52.2 - 60)	65.1 (60.6 - 67.7)
ENSG00000160883	CAD	547	1	4	17270	5	6	58.8 (52.4 - 64.3)	56.6 (56.6 - 56.6)	64.5 (59.4 - 66.2)	58.5 (51.6 - 64.5)	63.5 (56.6 - 65.5)	63.6 (61 - 67.1)
ENSG00000160883	age_menopause	923	2	8	28587	10	5	51 (48 - 54)	56.5 (55.8 - 57.2)	51 (45.8 - 52.8)	51 (48 - 54)	52 (47 - 55)	52 (50 - 53)
ENSG00000164185	death	363	7	1	3999	8	NA	67.7 (63.1 - 71.2)	59.7 (55.6 - 68.6)	68.1 (68.1 - 68.1)	67.7 (62.9 - 71.4)	60.8 (56.7 - 69.9)	NA
ENSG00000164185	abdominal_hernia	984	14	NA	10438	14	NA	57 (49.4 - 64)	58.6 (53.7 - 63.3)	NA	57.2 (48.7 - 63.9)	58.6 (53.7 - 63.3)	NA
ENSG00000164185	actinic_keratosis	433	7	1	4609	8	NA	64.5 (59.1 - 69)	65.8 (61.5 - 66.8)	67.5 (67.5 - 67.5)	63.5 (57.6 - 68.2)	66 (62 - 67.3)	NA
ENSG00000164185	allergic_and_chronic_rhinitis	503	11	NA	5652	11	NA	50.5 (40.1 - 59.5)	49.7 (38 - 62.2)	NA	50 (39.5 - 59.6)	49.7 (38 - 62.2)	NA
ENSG00000164185	anxiety_disorders	705	14	NA	8309	14	NA	49.9 (41.7 - 58.5)	45.5 (40.7 - 66.5)	NA	49.5 (40.7 - 57.8)	45.5 (40.7 - 66.5)	NA
ENSG00000164185	appendicitis	333	10	NA	3436	10	NA	36.6 (18 - 51.8)	25.5 (17.8 - 33.2)	NA	33.2 (16.3 - 51)	25.5 (17.8 - 33.2)	NA
ENSG00000164185	asthma	1035	26	1	11343	27	NA	49.9 (39.8 - 58.6)	46.6 (36.1 - 60.5)	55.5 (55.5 - 55.5)	50.1 (39.8 - 58.8)	46.7 (36.3 - 60.1)	NA
ENSG00000164185	bacterial_diseases	957	22	1	10483	23	NA	58.2 (50.2 - 64.8)	58.9 (52.3 - 64)	50.4 (50.4 - 50.4)	57.5 (49.2 - 64.3)	58.6 (50.9 - 64)	NA
ENSG00000164185	benign_neoplasm_of_colon_rectum_anus_and_anal_canal	628	10	NA	6829	10	NA	61.9 (55.3 - 66.7)	66.4 (51.2 - 68.1)	NA	61 (54.6 - 66.5)	66.4 (51.2 - 68.1)	NA
ENSG00000164185	benign_neoplasm_of_ovary	194	7	NA	2312	7	NA	46.4 (36.5 - 57.3)	39.4 (33.7 - 46.7)	NA	46.8 (39.3 - 54.1)	39.4 (33.7 - 46.7)	NA
ENSG00000164185	copd	268	8	NA	3001	8	NA	63.2 (57.8 - 68.4)	56.8 (51.9 - 62.2)	NA	63.2 (57.4 - 68)	56.8 (51.9 - 62.2)	NA
ENSG00000164185	carpal_tunnel_syndrome	430	5	NA	4887	5	NA	56.6 (50.4 - 63.7)	54.1 (51.2 - 60.8)	NA	56.1 (49.8 - 62.1)	54.1 (51.2 - 60.8)	NA
ENSG00000164185	cataract	785	15	NA	8938	15	NA	65.2 (59.3 - 69.6)	62.6 (58.2 - 68.7)	NA	65.1 (59.6 - 69.5)	62.6 (58.2 - 68.7)	NA
ENSG00000164185	cholelithiasis	534	6	NA	5694	6	NA	56.7 (50.2 - 63.3)	53.9 (42.9 - 61.9)	NA	57.4 (50.6 - 63.4)	53.9 (42.9 - 61.9)	NA
ENSG00000164185	chronic_sinusitis	437	11	NA	5176	11	NA	52.6 (44.6 - 60)	53.1 (44.6 - 62.2)	NA	52.8 (43.7 - 60.6)	53.1 (44.6 - 62.2)	NA
ENSG00000164185	coronary_heart_disease_not_otherwise_specified	678	16	NA	7667	16	NA	62 (57.4 - 66.8)	65.7 (61.8 - 68.6)	NA	62.3 (57.3 - 66.9)	65.7 (61.8 - 68.6)	NA
ENSG00000164185	depression	670	13	NA	7433	13	NA	48.3 (40.7 - 57)	45.4 (41.3 - 56.8)	NA	48.9 (40.9 - 56.4)	45.4 (41.3 - 56.8)	NA
ENSG00000164185	dermatitis	943	23	NA	10297	23	NA	54 (42.5 - 62.3)	49.1 (43 - 60.3)	NA	53.4 (43.6 - 61.5)	49.1 (43 - 60.3)	NA
ENSG00000164185	diaphragmatic_hernia	768	14	NA	8236	14	NA	59.9 (53.2 - 65.6)	60.7 (57 - 68)	NA	59.3 (52.9 - 65.3)	60.7 (57 - 68)	NA
ENSG00000164185	diverticular_disease_of_intestine	881	16	NA	9722	16	NA	62.6 (57.9 - 67.4)	63 (58.1 - 66)	NA	62.5 (56.7 - 67.4)	63 (58.1 - 66)	NA
ENSG00000164185	enthesopathies_and_synovial_disorders	2161	40	1	22866	41	NA	54.7 (47.9 - 61.8)	54.7 (52 - 61.5)	53.8 (53.8 - 53.8)	54.5 (47.6 - 61.4)	54.6 (52.2 - 61.4)	NA
ENSG00000164185	erectile_dysfunction	535	6	NA	5812	6	NA	59.7 (53.4 - 64.9)	53.5 (52.4 - 60.9)	NA	59.6 (53.5 - 64.5)	53.5 (52.4 - 60.9)	NA
ENSG00000164185	female_genital_prolapse	511	11	NA	5633	11	NA	58.1 (51.7 - 64.2)	55.8 (53.1 - 64.7)	NA	57.6 (50.9 - 63.7)	55.8 (53.1 - 64.7)	NA
ENSG00000164185	gastritis_and_duodenitis	1006	16	NA	11153	16	NA	57.8 (50.7 - 64)	56.5 (49.4 - 60.7)	NA	57.8 (50.4 - 64)	56.5 (49.4 - 60.7)	NA
ENSG00000164185	gastro_oesophageal_reflux_disease	832	20	NA	9285	20	NA	58.3 (51 - 64.6)	56 (50.7 - 63.6)	NA	58.1 (51.4 - 64.1)	56 (50.7 - 63.6)	NA
ENSG00000164185	glaucoma	195	5	NA	2469	5	NA	63.3 (57.2 - 68.2)	58.6 (58.6 - 59.2)	NA	62.5 (55.8 - 67.4)	58.6 (58.6 - 59.2)	NA
ENSG00000164185	gout	347	6	NA	3542	6	NA	58.1 (50.1 - 65)	54.8 (50.5 - 59.2)	NA	57.9 (50 - 64.6)	54.8 (50.5 - 59.2)	NA
ENSG00000164185	hearing_loss	395	9	NA	4663	9	NA	61.1 (51.8 - 67.2)	62.5 (46.1 - 68.8)	NA	59.3 (50.2 - 66.4)	62.5 (46.1 - 68.8)	NA
ENSG00000164185	hypertension	926	17	NA	10381	17	NA	57.2 (50.9 - 62.7)	53.6 (43.6 - 63.5)	NA	56.6 (50.2 - 62.4)	53.6 (43.6 - 63.5)	NA
ENSG00000164185	hypo_or_hyperthyroidism	351	8	NA	4102	8	NA	56 (48.9 - 63.2)	50.1 (39.2 - 66.7)	NA	56.3 (48.8 - 63.2)	50.1 (39.2 - 66.7)	NA
ENSG00000164185	infection_of_skin_and_subcutaneous_tissues	294	6	NA	3336	6	NA	57.7 (51.3 - 64.1)	59.5 (57.4 - 64.1)	NA	57.4 (49.8 - 63.8)	59.5 (57.4 - 64.1)	NA
ENSG00000164185	infections_of_other_or_unspecified_organs	358	8	NA	3702	8	NA	58.4 (50.7 - 64.1)	59.6 (56.8 - 62.9)	NA	58.9 (50.7 - 65.1)	59.6 (56.8 - 62.9)	NA
ENSG00000164185	intervertebral_disc_disorders	537	13	NA	5538	13	NA	53.9 (45.2 - 61.5)	52.4 (49.9 - 59.4)	NA	53.3 (44.7 - 61.9)	52.4 (49.9 - 59.4)	NA
ENSG00000164185	iron_deficiency_anaemia	325	8	NA	3537	8	NA	54.4 (46.4 - 64.1)	60.1 (58.2 - 66.9)	NA	54.8 (46.6 - 64.7)	60.1 (58.2 - 66.9)	NA
ENSG00000164185	irritable_bowel_syndrome	293	7	NA	2923	7	NA	50.1 (42.4 - 58.2)	53.9 (44.3 - 64)	NA	50.4 (42.3 - 58.1)	53.9 (44.3 - 64)	NA
ENSG00000164185	leiomyoma_of_uterus	454	8	NA	5302	8	NA	49.1 (44.3 - 53.6)	48.6 (43.8 - 54.4)	NA	49.4 (44.8 - 54.3)	48.6 (43.8 - 54.4)	NA
ENSG00000164185	lower_respiratory_tract_infections	303	9	NA	3361	9	NA	62.9 (54.9 - 68.2)	59 (54.5 - 61)	NA	62.6 (55.4 - 68.1)	59 (54.5 - 61)	NA
ENSG00000164185	menorrhagia_and_polymenorrhoea	709	15	NA	8120	15	NA	45.9 (41.2 - 49.3)	46.7 (40.2 - 50)	NA	45.5 (41.2 - 49.2)	46.7 (40.2 - 50)	NA
ENSG00000164185	migraine	643	6	NA	6601	6	NA	46.9 (38.4 - 54.9)	36.9 (17.4 - 52.9)	NA	46.4 (37.5 - 54.4)	36.9 (17.4 - 52.9)	NA
ENSG00000164185	myocardial_infarction	230	9	NA	2566	9	NA	61.6 (57.7 - 66.9)	61.8 (60.3 - 66.9)	NA	62.1 (57.3 - 66.9)	61.8 (60.3 - 66.9)	NA
ENSG00000164185	obesity	562	8	NA	6460	8	NA	55.6 (48.8 - 62)	55.2 (52.9 - 66.1)	NA	55.2 (47.7 - 62.1)	55.2 (52.9 - 66.1)	NA
ENSG00000164185	oesophagitis_and_oesophageal_ulcer	693	17	NA	7762	17	NA	58 (51.2 - 64.1)	57.8 (50.9 - 60.4)	NA	57.3 (50.2 - 63.5)	57.8 (50.9 - 60.4)	NA
ENSG00000164185	osteoarthritis	1613	33	NA	17779	33	NA	60.7 (54.4 - 66.1)	60 (51.8 - 64.5)	NA	60.5 (54.4 - 65.6)	60 (51.8 - 64.5)	NA
ENSG00000164185	osteoporosis	336	11	NA	3471	11	NA	62.4 (57.2 - 66.7)	60.3 (54.7 - 67.5)	NA	62.1 (56.6 - 67)	60.3 (54.7 - 67.5)	NA
ENSG00000164185	other_anaemias	447	5	NA	4521	5	NA	57.9 (48.1 - 65.6)	62.5 (59.5 - 64.7)	NA	56.4 (47.2 - 65.2)	62.5 (59.5 - 64.7)	NA
ENSG00000164185	other_or_unspecified_infectious_organisms	582	15	NA	6494	15	NA	60.5 (52.6 - 66.8)	59 (53.9 - 63.2)	NA	60.6 (52.7 - 66.6)	59 (53.9 - 63.2)	NA
ENSG00000164185	peptic_ulcer_disease	300	7	NA	3196	7	NA	52.5 (39.6 - 62.9)	50 (42.8 - 60.5)	NA	53.7 (42 - 62)	50 (42.8 - 60.5)	NA
ENSG00000164185	peripheral_arterial_disease	102	7	NA	1025	7	NA	60.6 (55 - 67.3)	65.8 (60 - 69.8)	NA	61.8 (55 - 67.2)	65.8 (60 - 69.8)	NA
ENSG00000164185	postmenopausal_bleeding	448	7	NA	5195	7	NA	56.7 (53.6 - 60.7)	54.3 (51.9 - 57)	NA	56.2 (53.2 - 59.9)	54.3 (51.9 - 57)	NA
ENSG00000164185	primary_malignancy_breast	435	7	NA	4717	7	NA	57 (51.2 - 62.5)	56.3 (54.4 - 61.3)	NA	56.9 (50.6 - 63.3)	56.3 (54.4 - 61.3)	NA
ENSG00000164185	primary_malignancy_other_skin_and_subcutaneous_tissue	465	10	NA	5270	10	NA	62.8 (56.2 - 67.8)	63.7 (53.1 - 70.7)	NA	62.8 (56.4 - 67.9)	63.7 (53.1 - 70.7)	NA
ENSG00000164185	primary_malignancy_colorectal_and_anus	129	4	1	1389	5	NA	62.4 (57.5 - 67.5)	61.8 (57.5 - 65.2)	67.9 (67.9 - 67.9)	62.9 (57.1 - 67.9)	64.7 (58.9 - 66.7)	NA
ENSG00000164185	psoriasis	275	5	NA	2971	5	NA	48.4 (37.5 - 58.4)	32.8 (24.7 - 48.1)	NA	50 (38.4 - 59.2)	32.8 (24.7 - 48.1)	NA
ENSG00000164185	rosacea	320	6	NA	3484	6	NA	54.3 (45.8 - 62.5)	47.8 (43.9 - 55.7)	NA	53.6 (45.7 - 61.2)	47.8 (43.9 - 55.7)	NA
ENSG00000164185	spondylosis	212	5	NA	2187	5	NA	55.3 (49 - 61.9)	60.1 (45.8 - 68.9)	NA	54.7 (47.6 - 61.8)	60.1 (45.8 - 68.9)	NA
ENSG00000164185	stable_angina	556	9	NA	6027	9	NA	61.5 (56.3 - 65.8)	65.4 (63.3 - 68.9)	NA	60.8 (55.5 - 65.8)	65.4 (63.3 - 68.9)	NA
ENSG00000164185	urinary_incontinence	503	12	NA	5443	12	NA	56.5 (49 - 63.8)	54.5 (47.9 - 57.3)	NA	54.8 (47.7 - 62.3)	54.5 (47.9 - 57.3)	NA
ENSG00000164185	urinary_tract_infections	366	6	NA	3902	6	NA	60.9 (53.3 - 66)	61.7 (57.3 - 64.8)	NA	60.4 (52.6 - 66.4)	61.7 (57.3 - 64.8)	NA
ENSG00000164185	urolithiasis	254	5	NA	2842	5	NA	54.2 (45.5 - 62.3)	55.5 (43.6 - 60.2)	NA	54.5 (46.3 - 61.9)	55.5 (43.6 - 60.2)	NA
ENSG00000164185	viral_diseases	128	5	NA	1484	5	NA	54.3 (47.1 - 60.4)	60 (57.9 - 62.2)	NA	55.6 (46.3 - 63)	60 (57.9 - 62.2)	NA
ENSG00000164185	BC	437	6	NA	4784	6	NA	57.2 (50.9 - 62.5)	55.3 (54.4 - 59.2)	NA	56.8 (50.6 - 63.2)	55.3 (54.4 - 59.2)	NA
ENSG00000164185	CAD	1472	32	NA	16324	32	NA	58.5 (51.9 - 64.2)	61.6 (54.7 - 67.1)	NA	58.5 (51.6 - 64.5)	61.6 (54.7 - 67.1)	NA
ENSG00000164185	COPD	1170	19	NA	12637	19	NA	58.8 (50.8 - 64.9)	59 (53.7 - 64.4)	NA	59.2 (51.2 - 65.1)	59 (53.7 - 64.4)	NA
ENSG00000164185	CC	166	5	1	1774	6	NA	62.8 (57 - 67.9)	64.7 (58.9 - 66.7)	67.9 (67.9 - 67.9)	62.9 (56.9 - 67.9)	65.7 (60.4 - 67.4)	NA
ENSG00000164185	RF	487	10	NA	5149	10	NA	64.3 (59.3 - 68.1)	65.3 (57.2 - 66.8)	NA	64 (58.9 - 68)	65.3 (57.2 - 66.8)	NA
ENSG00000164185	RF_chronic	399	7	NA	4135	7	NA	64.2 (59.9 - 68.1)	64.8 (57.3 - 66.8)	NA	63.8 (58.9 - 67.6)	64.8 (57.3 - 66.8)	NA
ENSG00000164185	RF_ctrl_excl	487	10	NA	5149	10	NA	64.3 (59.3 - 68.1)	65.3 (57.2 - 66.8)	NA	64 (58.9 - 68)	65.3 (57.2 - 66.8)	NA
ENSG00000164185	STR	219	5	NA	2489	5	NA	60.2 (53.8 - 67.7)	62.7 (57.9 - 66.2)	NA	62.1 (54.3 - 68.4)	62.7 (57.9 - 66.2)	NA
ENSG00000164185	STR_ctrl_excl	421	8	NA	4649	8	NA	61.4 (54.9 - 67.4)	64.4 (61.2 - 68.8)	NA	62.2 (55.3 - 67.7)	64.4 (61.2 - 68.8)	NA
ENSG00000164185	DEP	901	12	NA	10135	12	NA	49.1 (40.7 - 57.2)	50.2 (37.6 - 55.2)	NA	49.5 (40.9 - 57.3)	50.2 (37.6 - 55.2)	NA
ENSG00000164185	PSOR	364	6	NA	4125	6	NA	50.9 (39.9 - 60.1)	47.4 (36.3 - 58.7)	NA	51.5 (40.8 - 60.2)	47.4 (36.3 - 58.7)	NA
ENSG00000164185	OLI	383	11	NA	4137	11	NA	44.9 (38.6 - 48.9)	47.6 (46.3 - 52)	NA	45.3 (39.4 - 49.5)	47.6 (46.3 - 52)	NA
ENSG00000164185	age_menarche	730	12	NA	8264	12	NA	13 (12 - 14)	13 (11.8 - 14)	NA	13 (12 - 14)	13 (11.8 - 14)	NA
ENSG00000164185	age_menopause	2405	46	NA	27074	46	NA	51 (48 - 54)	51 (49 - 53)	NA	51 (48 - 54)	51 (49 - 53)	NA
ENSG00000171495	COPD	195	3	2	13553	5	73	59.2 (50.6 - 65.2)	68.5 (56.2 - 70)	65.6 (63.6 - 67.6)	59.1 (51.2 - 65.1)	68.5 (61.6 - 69.5)	59.3 (50.3 - 65.4)
ENSG00000171495	age_menopause	462	2	3	28925	5	133	51 (48 - 54)	46.5 (45.8 - 47.2)	49 (48 - 51)	51 (48 - 54)	48 (47 - 49)	51 (49 - 53)
ENSG00000065833	osteoarthritis	380	3	2	19040	5	NA	58.6 (53.2 - 64.4)	65.6 (64.4 - 66.8)	65.5 (65.3 - 65.6)	60.5 (54.5 - 65.7)	65.6 (65.2 - 65.7)	NA
ENSG00000078269	osteoarthritis	462	4	1	18957	5	1	61.2 (55.3 - 65.7)	64.5 (57.6 - 68.3)	45.5 (45.5 - 45.5)	60.5 (54.4 - 65.7)	61.8 (45.5 - 67.3)	63.7 (63.7 - 63.7)
ENSG00000078269	age_menopause	657	2	3	28862	5	1	51 (49 - 53)	52 (52 - 52)	53 (52 - 55)	51 (48 - 54)	52 (52 - 53)	55 (55 - 55)
ENSG00000112494	bacterial_diseases	300	4	1	11158	5	NA	57.9 (49.6 - 65)	52.5 (49.7 - 55.8)	61.1 (61.1 - 61.1)	57.6 (49.3 - 64.4)	55 (50.1 - 58.3)	NA
ENSG00000112494	dermatitis	311	4	1	10947	5	NA	53.6 (43.6 - 62.4)	55.4 (50.1 - 60.8)	63.6 (63.6 - 63.6)	53.4 (43.5 - 61.6)	59.4 (51.3 - 63.6)	NA
ENSG00000112494	enthesopathies_and_synovial_disorders	659	6	1	24402	7	NA	54.1 (47.8 - 62.3)	55 (51.6 - 61.3)	67 (67 - 67)	54.6 (47.6 - 61.5)	55.1 (52.7 - 65.2)	NA
ENSG00000112494	gastritis_and_duodenitis	349	2	4	11820	6	NA	58.7 (50.7 - 64.7)	58.4 (55.3 - 61.6)	62.1 (59.5 - 65.3)	57.8 (50.4 - 64)	62.1 (58 - 64.5)	NA
ENSG00000120279	abdominal_hernia	617	12	NA	10807	12	NA	57.5 (49.7 - 64.5)	55.4 (46.3 - 59.8)	NA	57.2 (48.8 - 63.9)	55.4 (46.3 - 59.8)	NA
ENSG00000120279	allergic_and_chronic_rhinitis	314	6	NA	5846	6	NA	50.5 (39.5 - 59.4)	50.3 (33.6 - 59.6)	NA	50 (39.5 - 59.6)	50.3 (33.6 - 59.6)	NA
ENSG00000120279	anxiety_disorders	522	6	NA	8500	6	NA	49 (41.9 - 58.4)	44.8 (34.6 - 51.1)	NA	49.6 (40.7 - 57.9)	44.8 (34.6 - 51.1)	NA
ENSG00000120279	asthma	638	9	1	11757	10	NA	50.3 (40 - 58.8)	44.2 (30.8 - 52.6)	64.5 (64.5 - 64.5)	50.1 (39.8 - 58.8)	44.7 (33.7 - 54.1)	NA
ENSG00000120279	bacterial_diseases	624	12	1	10826	13	NA	57.8 (49.6 - 64.6)	52.7 (42.8 - 62.4)	70.5 (70.5 - 70.5)	57.6 (49.3 - 64.3)	52.8 (43 - 66.3)	NA
ENSG00000120279	benign_neoplasm_of_colon_rectum_anus_and_anal_canal	421	5	2	7039	7	NA	61.3 (55.8 - 66.6)	61.7 (55.4 - 67.5)	57.8 (56.2 - 59.4)	61 (54.6 - 66.5)	61 (55 - 64.6)	NA
ENSG00000120279	carpal_tunnel_syndrome	285	6	NA	5031	6	NA	55.7 (48.8 - 61.2)	51.9 (47.8 - 53.8)	NA	56.2 (50 - 62.3)	51.9 (47.8 - 53.8)	NA
ENSG00000120279	cataract	518	10	2	9208	12	NA	64.4 (58.5 - 69.5)	59.3 (51.8 - 63.4)	68.3 (68.1 - 68.6)	65.1 (59.6 - 69.5)	61.9 (55 - 66.8)	NA
ENSG00000120279	cholelithiasis	370	8	NA	5856	8	NA	57.3 (50.2 - 63.1)	53.1 (47.7 - 60.2)	NA	57.3 (50.5 - 63.4)	53.1 (47.7 - 60.2)	NA
ENSG00000120279	chronic_sinusitis	306	5	NA	5313	5	NA	52.1 (43.3 - 58.8)	51.2 (46.5 - 56.6)	NA	52.8 (43.8 - 60.7)	51.2 (46.5 - 56.6)	NA
ENSG00000120279	coronary_heart_disease_not_otherwise_specified	449	6	1	7905	7	NA	62.6 (57.4 - 66.9)	63.1 (57.5 - 66.2)	64.5 (64.5 - 64.5)	62.3 (57.3 - 66.9)	63.3 (59.3 - 65.8)	NA
ENSG00000120279	depression	413	5	NA	7698	5	NA	48.3 (40.2 - 55.6)	48.5 (39.9 - 52.6)	NA	48.9 (40.9 - 56.5)	48.5 (39.9 - 52.6)	NA
ENSG00000120279	dermatitis	612	9	NA	10642	9	NA	53.5 (44.3 - 62.2)	56.9 (54.2 - 62)	NA	53.4 (43.5 - 61.6)	56.9 (54.2 - 62)	NA
ENSG00000120279	diaphragmatic_hernia	501	8	NA	8509	8	NA	59.3 (52.9 - 66.5)	66.2 (56.5 - 66.7)	NA	59.4 (53 - 65.2)	66.2 (56.5 - 66.7)	NA
ENSG00000120279	enthesopathies_and_synovial_disorders	1381	15	NA	23672	15	NA	54.3 (47.3 - 61.8)	58.7 (45.9 - 65.8)	NA	54.6 (47.6 - 61.5)	58.7 (45.9 - 65.8)	NA
ENSG00000120279	female_genital_prolapse	322	6	NA	5827	6	NA	57.2 (51.6 - 63.3)	63.8 (57.4 - 69.7)	NA	57.7 (50.9 - 63.8)	63.8 (57.4 - 69.7)	NA
ENSG00000120279	gastritis_and_duodenitis	676	7	NA	11492	7	NA	57.5 (50.7 - 64.8)	55.1 (52.8 - 63)	NA	57.8 (50.4 - 64)	55.1 (52.8 - 63)	NA
ENSG00000120279	gastro_oesophageal_reflux_disease	573	8	NA	9556	8	NA	58.3 (52.4 - 64.5)	56.1 (52.3 - 63.4)	NA	58.1 (51.3 - 64.1)	56.1 (52.3 - 63.4)	NA
ENSG00000120279	hyperplasia_of_prostate	151	6	NA	2587	6	NA	61.5 (55.9 - 65.9)	60 (54.2 - 64.3)	NA	61.2 (56.2 - 65.6)	60 (54.2 - 64.3)	NA
ENSG00000120279	hypertension	582	11	NA	10731	11	NA	57 (50.6 - 62.4)	57.6 (51.4 - 61.6)	NA	56.6 (50.3 - 62.5)	57.6 (51.4 - 61.6)	NA
ENSG00000120279	infection_of_skin_and_subcutaneous_tissues	173	6	1	3456	7	NA	57.5 (50.3 - 64.1)	56.9 (52.6 - 65)	70.5 (70.5 - 70.5)	57.4 (49.9 - 63.8)	61.1 (52.7 - 68.4)	NA
ENSG00000120279	infections_of_other_or_unspecified_organs	221	4	1	3842	5	NA	58.8 (49.9 - 64.7)	57 (48.9 - 61.3)	65.3 (65.3 - 65.3)	58.8 (50.7 - 65.1)	61.1 (53 - 62)	NA
ENSG00000120279	iron_deficiency_anaemia	192	7	NA	3671	7	NA	54.6 (47.3 - 64.7)	61.7 (44.2 - 65.6)	NA	54.8 (46.5 - 64.7)	61.7 (44.2 - 65.6)	NA
ENSG00000120279	leiomyoma_of_uterus	295	6	NA	5463	6	NA	49.7 (45.6 - 54.6)	55.1 (43.9 - 65.7)	NA	49.3 (44.8 - 54.2)	55.1 (43.9 - 65.7)	NA
ENSG00000120279	menorrhagia_and_polymenorrhoea	473	6	NA	8365	6	NA	45.3 (41.5 - 49.2)	47.9 (45.2 - 49)	NA	45.6 (41.1 - 49.3)	47.9 (45.2 - 49)	NA
ENSG00000120279	migraine	405	7	NA	6838	7	NA	46.5 (37.5 - 53.8)	40.1 (30.6 - 49.7)	NA	46.4 (37.6 - 54.4)	40.1 (30.6 - 49.7)	NA
ENSG00000120279	oesophagitis_and_oesophageal_ulcer	473	5	NA	7994	5	NA	56.5 (50.2 - 62.7)	57.8 (56.8 - 62.9)	NA	57.4 (50.3 - 63.6)	57.8 (56.8 - 62.9)	NA
ENSG00000120279	osteoarthritis	1087	12	NA	18326	12	NA	60.2 (53.9 - 65.6)	58.5 (54.7 - 67.1)	NA	60.5 (54.5 - 65.7)	58.5 (54.7 - 67.1)	NA
ENSG00000120279	other_anaemias	280	7	NA	4686	7	NA	56.1 (47.3 - 64.9)	37.8 (35.7 - 65.4)	NA	56.5 (47.3 - 65.2)	37.8 (35.7 - 65.4)	NA
ENSG00000120279	primary_malignancy_other_skin_and_subcutaneous_tissue	316	5	NA	5424	5	NA	62.4 (56.4 - 67.7)	61.1 (56.1 - 65.9)	NA	62.8 (56.3 - 67.9)	61.1 (56.1 - 65.9)	NA
ENSG00000120279	urolithiasis	153	4	1	2943	5	NA	53.3 (46 - 61.8)	55 (44.5 - 64.6)	61.6 (61.6 - 61.6)	54.5 (46.3 - 62)	61.6 (46 - 64.1)	NA
ENSG00000120279	CAD	976	13	1	16838	14	NA	58.8 (52.3 - 64.7)	55.1 (47.1 - 63.3)	64.5 (64.5 - 64.5)	58.5 (51.6 - 64.4)	55.5 (48.2 - 64.2)	NA
ENSG00000120279	COPD	752	8	1	13065	9	NA	59.1 (51.5 - 65.2)	61.6 (55.1 - 70.8)	73.3 (73.3 - 73.3)	59.1 (51.2 - 65.1)	62.4 (56.4 - 73.3)	NA
ENSG00000120279	DEP	564	5	NA	10479	5	NA	49.7 (42.2 - 57.8)	52.5 (45.8 - 52.5)	NA	49.5 (40.8 - 57.3)	52.5 (45.8 - 52.5)	NA
ENSG00000120279	PSOR	245	5	NA	4245	5	NA	52.8 (41.2 - 60.5)	41 (37.3 - 50.5)	NA	51.4 (40.7 - 60.2)	41 (37.3 - 50.5)	NA
ENSG00000120279	age_menarche	496	7	NA	8503	7	NA	13 (12 - 14)	12 (10.8 - 14)	NA	13 (12 - 14)	12 (10.8 - 14)	NA
ENSG00000120279	age_menopause	1662	21	1	27841	22	NA	51 (48 - 53)	50 (47 - 52)	50 (50 - 50)	51 (48 - 54)	50 (47.5 - 52)	NA
ENSG00000123552	actinic_keratosis	94	1	4	4951	5	NA	63.3 (56.1 - 68.5)	57.1 (57.1 - 57.1)	61 (58.3 - 64.9)	63.6 (57.8 - 68.3)	60.1 (57.1 - 62)	NA
ENSG00000124721	enthesopathies_and_synovial_disorders	556	1	8	24498	9	5	54.6 (47.6 - 61.5)	67.2 (67.2 - 67.2)	58.2 (46.3 - 63.6)	54.5 (47.6 - 61.5)	61.9 (46.7 - 66.2)	48.5 (39.7 - 54.6)
ENSG00000124721	CAD	386	1	5	17435	6	1	59.7 (52.2 - 64.7)	66.7 (66.7 - 66.7)	54.3 (53.7 - 65.6)	58.5 (51.6 - 64.5)	59.9 (53.9 - 66.4)	53.2 (53.2 - 53.2)
ENSG00000135577	death	334	4	2	4030	6	NA	67.8 (63.2 - 71.7)	70.6 (68 - 72)	68.7 (66.6 - 70.8)	67.7 (62.9 - 71.3)	70.6 (65.7 - 72.4)	NA
ENSG00000135577	abdominal_hernia	777	11	3	10645	14	NA	57.6 (49.1 - 64)	58.4 (56.3 - 64.3)	50.9 (50.4 - 57.7)	57.2 (48.8 - 63.9)	58.3 (52.2 - 64.2)	NA
ENSG00000135577	allergic_and_chronic_rhinitis	441	3	3	5718	6	1	50.2 (40.7 - 59.9)	34 (30.3 - 48.4)	53.1 (51.1 - 59.9)	50 (39.4 - 59.6)	51.1 (37.8 - 60.4)	51.6 (51.6 - 51.6)
ENSG00000135577	anxiety_disorders	691	9	5	8323	14	NA	50.7 (41.7 - 58.3)	53 (48.3 - 59.7)	35.7 (32.5 - 39.4)	49.5 (40.7 - 57.9)	45.9 (39.5 - 54.6)	NA
ENSG00000135577	asthma	890	12	1	11502	13	NA	49.7 (39.8 - 59.9)	47 (42.2 - 56.3)	18.7 (18.7 - 18.7)	50.1 (39.8 - 58.8)	45.4 (41.1 - 53.4)	NA
ENSG00000135577	bacterial_diseases	817	13	4	10629	17	NA	58.7 (49.8 - 65.2)	56.2 (49.3 - 66.4)	51.3 (41.1 - 62)	57.5 (49.3 - 64.3)	56.2 (49.1 - 63.7)	NA
ENSG00000135577	benign_neoplasm_and_polyp_of_uterus	253	9	1	3186	10	NA	55.5 (49.5 - 59.7)	56.3 (54.2 - 59.1)	57.7 (57.7 - 57.7)	54.8 (49.6 - 59.7)	56.4 (54.6 - 58.8)	NA
ENSG00000135577	benign_neoplasm_of_colon_rectum_anus_and_anal_canal	563	12	1	6890	13	1	61 (54.5 - 66.7)	63.2 (57 - 66.8)	63.5 (63.5 - 63.5)	61.1 (54.7 - 66.5)	63.5 (58.3 - 66.5)	39.9 (39.9 - 39.9)
ENSG00000135577	copd	254	3	2	3017	5	1	63.1 (58.2 - 68.7)	59.2 (57.9 - 66.4)	61.7 (61 - 62.4)	63.2 (57.3 - 68)	60.2 (59.2 - 63.2)	70.1 (70.1 - 70.1)
ENSG00000135577	carcinoma_in_situ_cervical	212	4	1	2620	5	NA	49.2 (41.5 - 56.5)	59.1 (50.2 - 62.5)	39.8 (39.8 - 39.8)	49.4 (41.7 - 56.1)	55.8 (39.8 - 62.3)	NA
ENSG00000135577	cataract	733	11	1	8993	12	NA	65.1 (59.8 - 69.8)	60.2 (56.2 - 65.4)	73 (73 - 73)	65.1 (59.5 - 69.5)	61.9 (56.6 - 65.7)	NA
ENSG00000135577	cholelithiasis	486	9	NA	5739	9	NA	57.5 (50.8 - 64)	54.1 (46.7 - 63.1)	NA	57.3 (50.5 - 63.3)	54.1 (46.7 - 63.1)	NA
ENSG00000135577	chronic_sinusitis	433	1	4	5186	5	NA	52.9 (43.8 - 60.8)	62.8 (62.8 - 62.8)	60.7 (52.9 - 67)	52.7 (43.8 - 60.5)	62.8 (54.7 - 66.7)	NA
ENSG00000135577	coronary_heart_disease_not_otherwise_specified	652	11	1	7697	12	NA	62.1 (57.5 - 66.6)	64.5 (61.5 - 66.4)	65.3 (65.3 - 65.3)	62.3 (57.3 - 66.9)	64.9 (61.9 - 66.4)	NA
ENSG00000135577	depression	610	8	3	7495	11	NA	49.8 (41.6 - 57.3)	58.2 (50.7 - 64.3)	35.7 (31.4 - 38.7)	48.8 (40.8 - 56.4)	54.3 (37.8 - 61.4)	NA
ENSG00000135577	dermatitis	811	8	6	10437	14	1	53.2 (43.7 - 61.5)	47.7 (41.2 - 52.5)	52.8 (47.4 - 65.6)	53.4 (43.5 - 61.6)	50.2 (45.4 - 57.7)	50.5 (50.5 - 50.5)
ENSG00000135577	diabetes	441	8	2	5397	10	NA	61 (53.8 - 66.3)	60.5 (57.9 - 66.9)	66.4 (65.7 - 67.1)	60.9 (54 - 66.1)	63.4 (58.7 - 67.3)	NA
ENSG00000135577	diaphragmatic_hernia	648	7	3	8360	10	NA	59.7 (52.9 - 65.4)	64.3 (61.3 - 66.5)	61.5 (51.7 - 61.7)	59.3 (53 - 65.3)	62.2 (60.3 - 65.3)	NA
ENSG00000135577	diverticular_disease_of_intestine	781	6	3	9828	9	1	62.9 (57.2 - 67.8)	56 (50.5 - 64.3)	56.9 (50.4 - 64.5)	62.4 (56.8 - 67.4)	56.9 (50.3 - 65.6)	48.5 (48.5 - 48.5)
ENSG00000135577	enthesopathies_and_synovial_disorders	1816	27	8	23217	35	NA	54.2 (47.4 - 61.3)	56.2 (50.2 - 64.9)	52.2 (39.3 - 56.9)	54.6 (47.6 - 61.5)	55 (49.3 - 64.5)	NA
ENSG00000135577	erectile_dysfunction	459	6	1	5886	7	1	58.5 (52.9 - 63.2)	60.5 (57.1 - 62.9)	45.1 (45.1 - 45.1)	59.7 (53.5 - 64.6)	59 (52.8 - 62.6)	55.6 (55.6 - 55.6)
ENSG00000135577	female_genital_prolapse	443	10	2	5700	12	NA	57.9 (51.6 - 64.9)	55.8 (53.6 - 62)	50.2 (49.8 - 50.7)	57.6 (50.9 - 63.7)	55.1 (51.2 - 58.9)	NA
ENSG00000135577	gastritis_and_duodenitis	884	13	3	11275	16	NA	58.2 (51.2 - 64.5)	57.6 (50.6 - 65.9)	52.5 (45.5 - 61.4)	57.7 (50.4 - 64)	55.7 (49.1 - 66.3)	NA
ENSG00000135577	gastro_oesophageal_reflux_disease	775	12	3	9347	15	NA	58.2 (51.2 - 65.1)	57.3 (47.5 - 64.8)	56.5 (49.2 - 60.5)	58.1 (51.4 - 64.1)	57.1 (46.9 - 64.4)	NA
ENSG00000135577	hypertension	861	7	3	10453	10	NA	56.9 (50.5 - 62.2)	51.3 (46.8 - 56.3)	47.9 (47.2 - 55.3)	56.6 (50.3 - 62.5)	49.6 (46.8 - 56.6)	NA
ENSG00000135577	hypo_or_hyperthyroidism	401	3	4	4053	7	NA	56.8 (48.6 - 62.8)	63.2 (58.4 - 64.7)	45.3 (41.3 - 50.5)	56.2 (48.8 - 63.3)	53.5 (45.3 - 59.1)	NA
ENSG00000135577	infections_of_the_digestive_system	85	3	2	956	5	NA	61 (54.3 - 66.8)	55 (52.2 - 59.4)	51.3 (46.3 - 56.4)	58.9 (51.2 - 65.5)	55 (49.5 - 61.5)	NA
ENSG00000135577	intervertebral_disc_disorders	461	4	1	5622	5	NA	53 (43.4 - 61.3)	52.5 (47.5 - 59.2)	27.5 (27.5 - 27.5)	53.4 (44.8 - 61.9)	47.9 (46.3 - 57.1)	NA
ENSG00000135577	iron_deficiency_anaemia	296	4	4	3566	8	NA	55.4 (46.9 - 64.7)	63.8 (59.4 - 66.4)	55.9 (48.8 - 63.2)	54.7 (46.5 - 64.7)	62.4 (49.7 - 65.3)	NA
ENSG00000135577	leiomyoma_of_uterus	410	8	2	5344	10	NA	49.3 (44.6 - 54)	48.5 (40.4 - 57.8)	45.1 (41.6 - 48.6)	49.4 (44.8 - 54.3)	48.5 (39.6 - 54)	NA
ENSG00000135577	menorrhagia_and_polymenorrhoea	651	7	6	8180	13	NA	45.3 (41.2 - 49.7)	44.5 (40.7 - 49.1)	36.8 (35.1 - 44.5)	45.6 (41.2 - 49.2)	43 (37.6 - 48.6)	NA
ENSG00000135577	migraine	568	5	3	6674	8	NA	46.1 (38.1 - 54.6)	48.6 (43.7 - 54.9)	36.8 (33.4 - 45.5)	46.4 (37.5 - 54.4)	46.1 (35.1 - 54.4)	NA
ENSG00000135577	myocardial_infarction	208	7	NA	2590	7	NA	62.3 (57.4 - 67)	63 (59.3 - 67)	NA	62.1 (57.3 - 66.9)	63 (59.3 - 67)	NA
ENSG00000135577	obesity	520	7	NA	6503	7	NA	54.9 (46.8 - 61.1)	59.1 (49.7 - 64.5)	NA	55.2 (47.8 - 62.2)	59.1 (49.7 - 64.5)	NA
ENSG00000135577	oesophagitis_and_oesophageal_ulcer	667	10	3	7792	13	NA	56.5 (49.8 - 64)	58.3 (57.2 - 65.9)	41.9 (40.2 - 49.2)	57.4 (50.3 - 63.5)	57.6 (56.5 - 64.3)	NA
ENSG00000135577	osteoarthritis	1431	21	4	17969	25	NA	60.9 (54.9 - 66)	61 (54.1 - 64.5)	57 (45.7 - 65.2)	60.5 (54.4 - 65.7)	61 (53.5 - 64.8)	NA
ENSG00000135577	osteoporosis	276	4	1	3537	5	NA	62.5 (56.4 - 66.3)	64.2 (59.5 - 66.7)	66.6 (66.6 - 66.6)	62.1 (56.7 - 67)	66.5 (61.9 - 66.6)	NA
ENSG00000135577	peptic_ulcer_disease	262	4	1	3236	5	NA	54.9 (42.3 - 63.1)	49.3 (38.8 - 56.7)	56.5 (56.5 - 56.5)	53.5 (41.8 - 61.9)	54.1 (44.5 - 56.5)	NA
ENSG00000135577	postmenopausal_bleeding	402	10	3	5235	13	NA	56.4 (53.1 - 60.4)	57.7 (54.8 - 65.7)	60.8 (54.9 - 61.1)	56.2 (53.3 - 59.9)	59.1 (54.5 - 61.4)	NA
ENSG00000135577	primary_malignancy_breast	385	5	3	4766	8	NA	57.3 (50.4 - 63.5)	54.2 (47.1 - 62.2)	63.5 (53 - 65.5)	56.9 (50.7 - 63.1)	58.2 (47 - 63.4)	NA
ENSG00000135577	primary_malignancy_other_skin_and_subcutaneous_tissue	445	5	1	5294	6	NA	63.5 (56.9 - 67.9)	59.9 (55.3 - 70.3)	61.6 (61.6 - 61.6)	62.7 (56.2 - 67.9)	60.8 (56.5 - 68.1)	NA
ENSG00000135577	secondary_malignancy_lymph_nodes	137	3	2	1631	5	NA	61.5 (55.4 - 67.8)	51.1 (48.8 - 57.1)	53 (47.8 - 58.2)	61.2 (54.3 - 66.6)	51.1 (46.6 - 63.1)	NA
ENSG00000135577	stable_angina	500	7	3	6082	10	NA	60.9 (56.2 - 65.6)	64.7 (62 - 66.6)	65.3 (62.9 - 69.9)	60.9 (55.5 - 65.8)	65 (61.6 - 67)	NA
ENSG00000135577	urinary_incontinence	450	5	1	5502	6	NA	54.6 (47.6 - 62.1)	50.3 (47.5 - 51.6)	35.2 (35.2 - 35.2)	55 (47.8 - 62.5)	48.9 (45.3 - 51.3)	NA
ENSG00000135577	urinary_tract_infections	319	5	NA	3950	5	NA	62 (54 - 67.3)	57.3 (56.2 - 66.4)	NA	60.3 (52.6 - 66.3)	57.3 (56.2 - 66.4)	NA
ENSG00000135577	type_2_diabetes	393	7	2	4844	9	NA	61.8 (55.3 - 66.6)	61.8 (58.9 - 68)	66.4 (65.7 - 67.1)	61.7 (55.3 - 66.7)	65 (59.1 - 67.8)	NA
ENSG00000135577	BC	392	5	3	4827	8	NA	57.3 (50.1 - 63.7)	54.2 (47.1 - 62.2)	63.5 (53 - 65.5)	56.8 (50.6 - 63.1)	58.2 (47 - 63.4)	NA
ENSG00000135577	CAD	1311	23	4	16490	27	NA	58.7 (51.8 - 64.5)	59.1 (56.8 - 65.3)	62.9 (58.7 - 67.6)	58.5 (51.6 - 64.5)	60.1 (56.8 - 65.6)	NA
ENSG00000135577	COPD	1003	15	5	12801	20	2	59.4 (50.9 - 64.9)	58 (47.3 - 62.4)	60.2 (55.2 - 63.2)	59.1 (51.2 - 65.1)	58.6 (47.5 - 63.3)	60.7 (56.1 - 65.4)
ENSG00000135577	CC	136	3	2	1805	5	NA	62.5 (58.2 - 67.1)	59.2 (58.7 - 66.1)	69.9 (68.7 - 71)	62.9 (56.8 - 67.9)	67.6 (59.2 - 72.1)	NA
ENSG00000135577	RF	388	6	NA	5252	6	NA	63.9 (58.7 - 67.6)	64.8 (61.6 - 66.7)	NA	64.1 (58.9 - 68.1)	64.8 (61.6 - 66.7)	NA
ENSG00000135577	RF_ctrl_excl	388	6	NA	5252	6	NA	63.9 (58.7 - 67.6)	64.8 (61.6 - 66.7)	NA	64.1 (58.9 - 68.1)	64.8 (61.6 - 66.7)	NA
ENSG00000135577	DEP	823	14	5	10206	19	NA	49.6 (40.5 - 57.7)	51.2 (49.8 - 57)	51.1 (46.6 - 51.8)	49.5 (40.9 - 57.3)	51.1 (48.1 - 54.7)	NA
ENSG00000135577	PRO	220	3	2	2874	5	NA	59.8 (52.4 - 66.1)	55.9 (55.7 - 61.6)	58.3 (57.5 - 59.2)	60.6 (52.6 - 66.5)	56.6 (55.9 - 60.1)	NA
ENSG00000135577	OLI	348	8	1	4174	9	NA	46 (41 - 49.9)	47.2 (39.1 - 51.7)	33.9 (33.9 - 33.9)	45.2 (39.2 - 49.3)	44.5 (33.9 - 50.9)	NA
ENSG00000135577	age_menarche	659	6	2	8339	8	NA	13 (12 - 14)	14 (12.5 - 14)	13 (12.5 - 13.5)	13 (12 - 14)	14 (12 - 14)	NA
ENSG00000135577	age_menopause	2188	32	12	27293	44	NA	51 (48 - 54)	51.5 (48 - 53)	51 (49.2 - 52.5)	51 (48 - 54)	51 (48 - 53)	NA
ENSG00000164674	dermatitis	262	4	1	10996	5	NA	52.8 (41.6 - 62.6)	59.1 (55.2 - 61.8)	51.3 (51.3 - 51.3)	53.4 (43.6 - 61.6)	57.7 (51.3 - 60.4)	NA
ENSG00000164674	age_menopause	693	8	NA	28824	8	NA	51 (49 - 54)	50 (47.2 - 54)	NA	51 (48 - 54)	50 (47.2 - 54)	NA
ENSG00000170927	enthesopathies_and_synovial_disorders	629	1	4	24426	5	8	55.3 (48.1 - 61.9)	43.8 (43.8 - 43.8)	48.4 (40.9 - 55.7)	54.5 (47.6 - 61.5)	43.8 (42 - 54.7)	55.7 (46.3 - 66.2)
ENSG00000185345	osteoarthritis	489	1	4	18925	5	6	61.3 (55.5 - 66.5)	65.4 (65.4 - 65.4)	58.6 (54.3 - 62.8)	60.5 (54.4 - 65.7)	62.6 (54.5 - 63.5)	54.1 (53.6 - 56.9)
ENSG00000185345	age_menopause	765	1	4	28753	5	2	51 (48 - 54)	40 (40 - 40)	52.2 (50.4 - 54.5)	51 (48 - 54)	51.5 (47 - 53)	48 (48 - 48)
ENSG00000204301	asthma	262	1	4	12137	5	1	49.8 (39.9 - 56.5)	53.3 (53.3 - 53.3)	56.7 (40.8 - 62.7)	50.1 (39.8 - 58.9)	53.5 (53.3 - 59.9)	40.3 (40.3 - 40.3)
ENSG00000204301	age_menopause	635	1	6	28883	7	NA	51 (48 - 53.2)	53.5 (53.5 - 53.5)	52.5 (45.2 - 53.8)	51 (48 - 54)	53 (47.5 - 53.8)	NA
ENSG00000204520	death	385	13	1	3971	14	NA	68.1 (63.1 - 71.1)	68.3 (64.3 - 69.7)	67.9 (67.9 - 67.9)	67.7 (62.9 - 71.4)	68.2 (64.6 - 69.6)	NA
ENSG00000204520	abdominal_hernia	926	24	1	10484	25	1	57.6 (49.7 - 63.8)	55.9 (49.1 - 63.7)	63.4 (63.4 - 63.4)	57.2 (48.8 - 63.9)	56.5 (49.7 - 63.7)	43 (43 - 43)
ENSG00000204520	actinic_keratosis	378	8	2	4662	10	NA	63.6 (57.9 - 68.3)	61.9 (58.8 - 66.9)	69.6 (67.8 - 71.3)	63.6 (57.7 - 68.3)	65.1 (59.6 - 67.2)	NA
ENSG00000204520	acute_kidney_injury	76	6	NA	834	6	NA	66.7 (61.6 - 68.8)	63.2 (52.4 - 65.5)	NA	66.4 (61.2 - 70.5)	63.2 (52.4 - 65.5)	NA
ENSG00000204520	allergic_and_chronic_rhinitis	460	7	2	5697	9	NA	50.2 (40.4 - 60.2)	47.4 (44.8 - 59.2)	44.1 (35.5 - 52.7)	50 (39.5 - 59.5)	47.4 (44.6 - 61.3)	NA
ENSG00000204520	anxiety_disorders	741	17	3	8267	20	NA	48.8 (41.5 - 57.6)	51 (46.1 - 52.2)	51.6 (51.6 - 52.9)	49.6 (40.7 - 57.9)	51.3 (46.9 - 52.2)	NA
ENSG00000204520	appendicitis	305	8	NA	3466	8	NA	32.3 (16.9 - 48.8)	40.3 (31.5 - 51.4)	NA	33.3 (16.3 - 51.2)	40.3 (31.5 - 51.4)	NA
ENSG00000204520	asthma	964	17	1	11423	18	NA	49.7 (40 - 59)	55.7 (43.9 - 64.7)	24.3 (24.3 - 24.3)	50.1 (39.7 - 58.8)	53.5 (43.6 - 63.6)	NA
ENSG00000204520	atrial_fibrillation	213	7	2	2575	9	NA	64.9 (59.6 - 69.9)	57.9 (48.5 - 66.3)	64.9 (63.5 - 66.3)	65 (58.8 - 69.4)	62.1 (49.2 - 66.6)	NA
ENSG00000204520	bacterial_diseases	932	22	2	10504	24	3	57.5 (49.2 - 63.9)	62.1 (56.7 - 65)	48.9 (46.8 - 51)	57.6 (49.3 - 64.4)	61.2 (53 - 64.6)	46 (44.1 - 48.8)
ENSG00000204520	benign_neoplasm_and_polyp_of_uterus	309	6	NA	3134	6	NA	53.5 (48.8 - 58.4)	52.3 (47.6 - 59.7)	NA	55 (49.7 - 59.8)	52.3 (47.6 - 59.7)	NA
ENSG00000204520	benign_neoplasm_of_colon_rectum_anus_and_anal_canal	619	11	4	6833	15	NA	60.4 (54.6 - 66.4)	60.1 (52.2 - 64.6)	55.7 (52.9 - 58)	61.1 (54.7 - 66.5)	57.2 (52.2 - 62.1)	NA
ENSG00000204520	carpal_tunnel_syndrome	458	13	3	4848	16	NA	55.9 (50.1 - 62.1)	56.4 (52.1 - 63)	55.8 (47.5 - 55.9)	56.2 (49.9 - 62.2)	55.9 (52.1 - 61.3)	NA
ENSG00000204520	cataract	733	11	3	8991	14	NA	64.9 (59.7 - 69)	66.2 (59.8 - 68.1)	65.4 (57.5 - 67.4)	65.1 (59.5 - 69.5)	65.8 (59.3 - 68.3)	NA
ENSG00000204520	cholecystitis	320	5	1	3208	6	NA	57.5 (51.5 - 64)	72.8 (55.5 - 73.4)	53.9 (53.9 - 53.9)	58.3 (51.3 - 64.1)	64.2 (54.3 - 73.3)	NA
ENSG00000204520	cholelithiasis	572	8	2	5652	10	NA	56.6 (50.8 - 62.8)	55.6 (51.1 - 66.7)	50.5 (48.9 - 52.2)	57.4 (50.5 - 63.4)	54.6 (50.6 - 63.3)	NA
ENSG00000204520	chronic_sinusitis	427	9	2	5186	11	NA	51.1 (42.9 - 59.7)	55.4 (37.6 - 57.7)	46.5 (39.4 - 53.7)	52.9 (43.9 - 60.6)	55.4 (36.6 - 59.3)	NA
ENSG00000204520	coronary_heart_disease_not_otherwise_specified	663	8	NA	7689	8	1	62.1 (56.6 - 66.7)	61.3 (59.3 - 63.2)	NA	62.3 (57.4 - 66.9)	61.3 (59.3 - 63.2)	47 (47 - 47)
ENSG00000204520	depression	651	20	2	7443	22	NA	49.9 (41.7 - 56.2)	48.2 (43.3 - 55)	53.3 (42.6 - 64)	48.8 (40.8 - 56.5)	48.2 (42.2 - 55.1)	NA
ENSG00000204520	dermatitis	820	20	4	10418	24	1	53.1 (43.2 - 61)	52.4 (46 - 60)	51.5 (44 - 52.8)	53.4 (43.6 - 61.6)	51.5 (46 - 57.9)	27.7 (27.7 - 27.7)
ENSG00000204520	diabetes	448	7	2	5390	9	1	61.3 (53.8 - 66)	60 (57.1 - 64.2)	70.2 (67.8 - 72.7)	60.9 (54 - 66.1)	63.8 (58.9 - 65.4)	57.5 (57.5 - 57.5)
ENSG00000204520	diaphragmatic_hernia	715	13	1	8288	14	1	59.3 (52.9 - 65)	60.9 (51.8 - 66.2)	51 (51 - 51)	59.4 (53 - 65.3)	60.4 (51.2 - 65.7)	42.7 (42.7 - 42.7)
ENSG00000204520	diverticular_disease_of_intestine	878	13	3	9724	16	1	62.2 (56.6 - 67.4)	60.3 (57.3 - 67)	60.2 (52.8 - 60.4)	62.5 (56.8 - 67.4)	60.2 (56.8 - 65.2)	41.1 (41.1 - 41.1)
ENSG00000204520	dysmenorrhoea	61	4	1	765	5	NA	41.3 (37.6 - 45.3)	37.6 (31.4 - 41.6)	31.8 (31.8 - 31.8)	42.8 (37.6 - 46.7)	36.5 (31.8 - 38.7)	NA
ENSG00000204520	enthesopathies_and_synovial_disorders	2125	52	5	22884	57	2	54.3 (47.6 - 61)	54.1 (45.3 - 59.9)	56.8 (44.7 - 59.3)	54.6 (47.6 - 61.5)	54.3 (44.9 - 59.3)	60.7 (58.6 - 62.8)
ENSG00000204520	erectile_dysfunction	550	10	NA	5793	10	NA	59.6 (53.2 - 64.2)	62 (54.9 - 66.9)	NA	59.6 (53.5 - 64.6)	62 (54.9 - 66.9)	NA
ENSG00000204520	female_genital_prolapse	491	9	1	5654	10	NA	58.1 (50.9 - 64.2)	59.8 (56.2 - 66.6)	54.8 (54.8 - 54.8)	57.6 (51 - 63.7)	58.3 (55.2 - 65.9)	NA
ENSG00000204520	fibromatoses	151	7	NA	1934	7	NA	62.5 (56.2 - 66.6)	63.3 (60.3 - 69.3)	NA	61.4 (55.8 - 66.6)	63.3 (60.3 - 69.3)	NA
ENSG00000204520	gastritis_and_duodenitis	1030	19	3	11122	22	1	57.2 (49.5 - 63.7)	59 (50.9 - 64.2)	51 (50.7 - 52.2)	57.8 (50.6 - 64.1)	55.7 (50.6 - 62.7)	46 (46 - 46)
ENSG00000204520	gastro_oesophageal_reflux_disease	821	18	1	9297	19	NA	58.2 (51.4 - 64.1)	60.2 (56.6 - 63.3)	44.7 (44.7 - 44.7)	58.1 (51.4 - 64.1)	59.8 (53.9 - 63.1)	NA
ENSG00000204520	glaucoma	217	4	1	2447	5	NA	62 (55.4 - 66.9)	52.1 (43.5 - 61.9)	43.1 (43.1 - 43.1)	62.6 (56 - 67.6)	43.6 (43.2 - 60.7)	NA
ENSG00000204520	gout	300	9	1	3583	10	2	57.7 (50.9 - 63.9)	64.4 (42.6 - 67.5)	57.3 (57.3 - 57.3)	57.9 (50 - 64.7)	60.8 (44.1 - 66.9)	45.2 (39.2 - 51.1)
ENSG00000204520	hearing_loss	400	6	2	4659	8	NA	58.7 (50 - 65.6)	62 (58.6 - 63.8)	59.8 (59.3 - 60.3)	59.6 (50.3 - 66.6)	61.2 (58.5 - 62.9)	NA
ENSG00000204520	hypertension	988	17	2	10315	19	2	56.8 (50.2 - 62.8)	57.3 (52.4 - 63)	59.4 (56.1 - 62.8)	56.6 (50.3 - 62.4)	57.3 (52.6 - 63.4)	57.4 (55.1 - 59.7)
ENSG00000204520	hypo_or_hyperthyroidism	281	5	NA	4175	5	NA	57.3 (49.9 - 63.1)	56.8 (49.8 - 59.3)	NA	56.2 (48.7 - 63.2)	56.8 (49.8 - 59.3)	NA
ENSG00000204520	infection_of_skin_and_subcutaneous_tissues	297	7	NA	3332	7	NA	57.5 (49.2 - 63.8)	63.6 (59.2 - 65.5)	NA	57.4 (50 - 63.9)	63.6 (59.2 - 65.5)	NA
ENSG00000204520	infections_of_other_or_unspecified_organs	383	5	NA	3678	5	2	59.3 (50.8 - 65.5)	60.7 (59.3 - 64.3)	NA	58.8 (50.7 - 65)	60.7 (59.3 - 64.3)	48.8 (47.4 - 50.2)
ENSG00000204520	infections_of_the_digestive_system	81	5	1	959	6	NA	59.6 (53.4 - 67)	65.1 (52.8 - 68.5)	44.7 (44.7 - 44.7)	59.2 (51.2 - 65.4)	59 (46.8 - 67.7)	NA
ENSG00000204520	intervertebral_disc_disorders	524	10	NA	5554	10	NA	52.9 (44.4 - 62)	64.2 (52.9 - 69.7)	NA	53.3 (44.7 - 61.9)	64.2 (52.9 - 69.7)	NA
ENSG00000204520	iron_deficiency_anaemia	283	7	2	3578	9	NA	56.2 (47.4 - 65.1)	64.6 (56.3 - 66.5)	51.4 (48.3 - 54.5)	54.6 (46.5 - 64.7)	61.7 (50.8 - 65.2)	NA
ENSG00000204520	irritable_bowel_syndrome	276	4	2	2939	6	2	51.2 (43.5 - 57.8)	37.9 (31.9 - 43.4)	46.1 (40.6 - 51.7)	50.3 (42.2 - 58.3)	39 (33.5 - 44.5)	48.2 (45.5 - 50.9)
ENSG00000204520	leiomyoma_of_uterus	455	6	NA	5303	6	NA	49.5 (45.1 - 54.6)	49 (45.2 - 55.4)	NA	49.3 (44.8 - 54.2)	49 (45.2 - 55.4)	NA
ENSG00000204520	lower_respiratory_tract_infections	305	7	1	3360	8	NA	62.5 (54.9 - 68)	63.8 (58.7 - 67.6)	73.6 (73.6 - 73.6)	62.6 (55.4 - 68.1)	65.4 (59.6 - 68.7)	NA
ENSG00000204520	menorrhagia_and_polymenorrhoea	737	22	1	8084	23	NA	45.4 (40.9 - 49.2)	46.5 (38.6 - 50)	31.6 (31.6 - 31.6)	45.6 (41.2 - 49.3)	46.5 (37.4 - 49.9)	NA
ENSG00000204520	migraine	623	19	2	6606	21	NA	46.1 (36.9 - 54.1)	42.6 (32.7 - 54.4)	49.1 (47.6 - 50.6)	46.4 (37.7 - 54.4)	44.9 (37.5 - 53.8)	NA
ENSG00000204520	neuromuscular_dysfunction_of_bladder	162	5	NA	1739	5	NA	58.5 (51.4 - 64.9)	63.3 (61.4 - 66.5)	NA	58 (49.9 - 64.4)	63.3 (61.4 - 66.5)	NA
ENSG00000204520	nonrheumatic_aortic_valve_disorders	63	6	NA	862	6	NA	65.9 (58.9 - 70)	59.9 (56.4 - 63.5)	NA	63.1 (56.7 - 68.7)	59.9 (56.4 - 63.5)	NA
ENSG00000204520	obesity	588	16	2	6424	18	NA	54.9 (47.8 - 61.4)	59.5 (56.6 - 66.4)	56.1 (51.6 - 60.7)	55.2 (47.7 - 62.2)	59.5 (56.5 - 65.9)	NA
ENSG00000204520	oesophagitis_and_oesophageal_ulcer	711	17	1	7743	18	NA	57.7 (50.9 - 63.4)	60.5 (56.3 - 65)	44.7 (44.7 - 44.7)	57.3 (50.2 - 63.5)	59.3 (51.9 - 65)	NA
ENSG00000204520	osteoarthritis	1572	34	4	17815	38	NA	60.5 (54.4 - 65.9)	61.8 (53.1 - 65.1)	57.6 (53.8 - 61.8)	60.5 (54.4 - 65.7)	61 (53.1 - 65.1)	NA
ENSG00000204520	osteoporosis	285	10	NA	3523	10	NA	62.4 (56.4 - 66.5)	58.8 (56.2 - 65.2)	NA	62.1 (56.7 - 67)	58.8 (56.2 - 65.2)	NA
ENSG00000204520	other_anaemias	397	17	2	4557	19	NA	57.7 (49.3 - 65.4)	60.9 (50.2 - 65.6)	51.6 (48.5 - 54.6)	56.4 (47.1 - 65.2)	57.7 (49.5 - 65.3)	NA
ENSG00000204520	other_or_unspecified_infectious_organisms	582	10	1	6498	11	NA	60.6 (52.9 - 67)	61.4 (50.1 - 66.2)	73.6 (73.6 - 73.6)	60.6 (52.7 - 66.6)	62.4 (52.4 - 67.6)	NA
ENSG00000204520	peptic_ulcer_disease	299	6	NA	3198	6	NA	50.5 (38.4 - 60.7)	62.4 (56.4 - 67.3)	NA	53.8 (42.1 - 62.2)	62.4 (56.4 - 67.3)	NA
ENSG00000204520	peripheral_neuropathies	268	6	NA	2656	6	NA	57.4 (51.1 - 63.8)	60.9 (48.3 - 64.2)	NA	57.7 (50.3 - 63.7)	60.9 (48.3 - 64.2)	NA
ENSG00000204520	postmenopausal_bleeding	500	11	1	5138	12	NA	56.4 (53.1 - 59.5)	57.9 (55.6 - 59)	56.2 (56.2 - 56.2)	56.2 (53.3 - 60)	57.1 (55.6 - 58.8)	NA
ENSG00000204520	primary_malignancy_breast	437	13	NA	4709	13	NA	56.9 (50.3 - 63.6)	55.1 (51.1 - 59.1)	NA	56.9 (50.7 - 63.1)	55.1 (51.1 - 59.1)	NA
ENSG00000204520	primary_malignancy_malignant_melanoma	113	5	NA	1253	5	NA	58.6 (47.9 - 65.6)	62.4 (54.5 - 65.4)	NA	58.6 (50.3 - 65)	62.4 (54.5 - 65.4)	NA
ENSG00000204520	primary_malignancy_other_skin_and_subcutaneous_tissue	463	6	1	5275	7	NA	62 (55.1 - 66.5)	67.1 (62.8 - 69)	72.4 (72.4 - 72.4)	62.9 (56.4 - 68)	68.9 (63.6 - 70.7)	NA
ENSG00000204520	primary_malignancy_colorectal_and_anus	140	5	NA	1378	5	NA	62.3 (55.5 - 68)	59.5 (50.7 - 64.2)	NA	62.9 (57.2 - 67.9)	59.5 (50.7 - 64.2)	NA
ENSG00000204520	psoriasis	636	17	2	2595	19	1	43.7 (30.6 - 54.5)	36.2 (21.4 - 50.4)	50.8 (46.7 - 54.9)	51.4 (40.5 - 60)	39.2 (23.2 - 52.4)	29.4 (29.4 - 29.4)
ENSG00000204520	rosacea	343	6	2	3459	8	NA	53.2 (44.4 - 60.9)	57.4 (55.2 - 63.3)	61.3 (61 - 61.7)	53.7 (45.8 - 61.3)	59.2 (56.4 - 62.8)	NA
ENSG00000204520	secondary_malignancy_lymph_nodes	148	6	NA	1619	6	NA	57.3 (50.9 - 65.6)	59.6 (52.2 - 65.6)	NA	61.4 (54.7 - 66.8)	59.6 (52.2 - 65.6)	NA
ENSG00000204520	spondylosis	197	5	NA	2202	5	NA	53.3 (46.6 - 61.2)	60.4 (52 - 62.1)	NA	54.9 (47.8 - 61.8)	60.4 (52 - 62.1)	NA
ENSG00000204520	stable_angina	497	7	NA	6087	7	1	60.8 (55.8 - 66.1)	62.9 (61 - 64.5)	NA	60.9 (55.5 - 65.8)	62.9 (61 - 64.5)	51.6 (51.6 - 51.6)
ENSG00000204520	unstable_angina	158	5	NA	1708	5	NA	60 (55.6 - 64.9)	62.8 (61.1 - 63.8)	NA	60.8 (55.9 - 65.6)	62.8 (61.1 - 63.8)	NA
ENSG00000204520	urinary_incontinence	512	14	2	5430	16	NA	54.4 (47.9 - 61.6)	55 (49.6 - 62.4)	59.4 (56.1 - 62.8)	55.1 (47.7 - 62.5)	55 (50.1 - 63.6)	NA
ENSG00000204520	urinary_tract_infections	319	9	NA	3946	9	NA	60.6 (53.4 - 66.1)	62.9 (60.1 - 68.8)	NA	60.4 (52.6 - 66.4)	62.9 (60.1 - 68.8)	NA
ENSG00000204520	urolithiasis	270	7	NA	2824	7	NA	54.6 (45.9 - 62.6)	61.5 (53 - 65.8)	NA	54.5 (46.2 - 61.8)	61.5 (53 - 65.8)	NA
ENSG00000204520	urticaria	265	3	3	2935	6	NA	53.8 (46 - 61)	58.8 (47.6 - 65.3)	61.8 (57.5 - 65.5)	53.6 (44 - 61.2)	60.3 (54.6 - 67.4)	NA
ENSG00000204520	type_2_diabetes	418	5	2	4820	7	1	62.1 (54.3 - 66.6)	62.2 (60 - 63.8)	70.2 (67.8 - 72.7)	61.6 (55.4 - 66.7)	63.8 (61.1 - 69.1)	57.5 (57.5 - 57.5)
ENSG00000204520	BC	450	12	NA	4765	12	NA	56.9 (50.4 - 63.5)	56.4 (50.7 - 60.9)	NA	56.9 (50.6 - 63.1)	56.4 (50.7 - 60.9)	NA
ENSG00000204520	CAD	1433	24	NA	16369	24	2	58 (51.4 - 64.3)	59.6 (48.2 - 61.8)	NA	58.6 (51.7 - 64.5)	59.6 (48.2 - 61.8)	46.3 (46.2 - 46.4)
ENSG00000204520	COPD	1119	17	4	12686	21	NA	59.4 (51.2 - 64.8)	60.7 (57.1 - 63.8)	60.5 (56.4 - 66.3)	59.1 (51.2 - 65.1)	60.7 (57 - 63.9)	NA
ENSG00000204520	CC	167	6	NA	1773	6	NA	61.8 (54.7 - 67.7)	57.5 (51.9 - 62.9)	NA	63.1 (57.2 - 67.9)	57.5 (51.9 - 62.9)	NA
ENSG00000204520	RF	466	13	1	5166	14	NA	63.7 (58.5 - 67.4)	63.9 (61.3 - 65.6)	71.2 (71.2 - 71.2)	64.1 (58.9 - 68.1)	63.9 (61.4 - 66.8)	NA
ENSG00000204520	RF_acute	88	6	NA	958	6	NA	66.7 (61.3 - 69)	63.2 (52.4 - 65.5)	NA	66.3 (60.8 - 70.5)	63.2 (52.4 - 65.5)	NA
ENSG00000204520	RF_chronic	367	9	1	4164	10	NA	63.2 (58.8 - 67.2)	63.9 (61.8 - 65.6)	71.2 (71.2 - 71.2)	63.9 (59 - 67.7)	63.9 (62.2 - 66.7)	NA
ENSG00000204520	RF_ctrl_excl	466	13	1	5166	14	NA	63.7 (58.5 - 67.4)	63.9 (61.3 - 65.6)	71.2 (71.2 - 71.2)	64.1 (58.9 - 68.1)	63.9 (61.4 - 66.8)	NA
ENSG00000204520	STR_ctrl_excl	415	5	NA	4658	5	NA	61.9 (54.4 - 67.5)	62.3 (60.1 - 66.3)	NA	62.1 (55.4 - 67.7)	62.3 (60.1 - 66.3)	NA
ENSG00000204520	DEP	910	27	2	10109	29	NA	50 (41.7 - 57.3)	47.9 (42.7 - 56.3)	59.9 (55.1 - 64.7)	49.5 (40.7 - 57.3)	48.9 (43.8 - 57.3)	NA
ENSG00000204520	PSOR	721	21	2	3750	23	1	46.1 (33.4 - 56)	39.2 (21.2 - 54.9)	50.8 (46.7 - 54.9)	52.3 (42.2 - 60.8)	39.9 (21.3 - 56.9)	29.4 (29.4 - 29.4)
ENSG00000204520	OLI	385	12	1	4133	13	NA	45.6 (39.9 - 49.8)	46.5 (43.5 - 49.5)	45.8 (45.8 - 45.8)	45.3 (39.2 - 49.4)	46.4 (45.1 - 49.3)	NA
ENSG00000204520	age_menarche	780	16	3	8207	19	NA	13 (12 - 14)	14 (13 - 15)	14 (11.5 - 14.5)	13 (12 - 14)	14 (13 - 15)	NA
ENSG00000204520	age_menopause	2482	57	5	26981	62	NA	51 (48 - 53.9)	52 (48 - 55)	50 (47 - 52)	51 (48 - 54)	51.5 (47.2 - 54)	NA
ENSG00000001626	abdominal_hernia	547	2	11	10874	13	2	56.2 (49.2 - 64.5)	60.8 (58.3 - 63.2)	60 (33.6 - 64.3)	57.2 (48.8 - 63.9)	60 (46.8 - 65.7)	44.8 (41.8 - 47.7)
ENSG00000001626	allergic_and_chronic_rhinitis	292	1	4	5869	5	NA	48.6 (39.2 - 58.1)	50.4 (50.4 - 50.4)	29.5 (25.3 - 33.3)	50.2 (39.6 - 59.7)	32.7 (26.3 - 35.1)	NA
ENSG00000001626	anxiety_disorders	413	NA	6	8608	6	1	48.5 (40.5 - 57.3)	NA	41.3 (37.5 - 58.3)	49.6 (40.8 - 57.9)	41.3 (37.5 - 58.3)	43.2 (43.2 - 43.2)
ENSG00000001626	asthma	601	2	9	11793	11	NA	50.4 (39.9 - 59.9)	57.9 (55.1 - 60.8)	42 (34.9 - 57.2)	50 (39.8 - 58.8)	52.3 (36.6 - 59.5)	NA
ENSG00000001626	bacterial_diseases	561	NA	6	10895	6	1	57.8 (49.6 - 64)	NA	57.9 (51.3 - 67.2)	57.6 (49.3 - 64.4)	57.9 (51.3 - 67.2)	63 (63 - 63)
ENSG00000001626	benign_neoplasm_of_colon_rectum_anus_and_anal_canal	359	1	8	7099	9	NA	60.6 (55.3 - 66.1)	72.3 (72.3 - 72.3)	67.2 (65.1 - 68.5)	61.1 (54.6 - 66.5)	67.5 (66.4 - 68.7)	NA
ENSG00000001626	carpal_tunnel_syndrome	253	NA	6	5063	6	NA	56.2 (50.5 - 61.4)	NA	55.9 (54.3 - 59.5)	56.1 (49.8 - 62.2)	55.9 (54.3 - 59.5)	NA
ENSG00000001626	cataract	420	NA	8	9309	8	1	65.2 (59.8 - 70)	NA	66.2 (61.8 - 71.1)	65.1 (59.5 - 69.5)	66.2 (61.8 - 71.1)	59.1 (59.1 - 59.1)
ENSG00000001626	chronic_sinusitis	256	2	3	5362	5	1	52 (43.9 - 59.9)	52 (51.2 - 52.8)	37.2 (36.2 - 53.4)	52.8 (43.8 - 60.6)	50.4 (37.2 - 53.6)	64.4 (64.4 - 64.4)
ENSG00000001626	coronary_heart_disease_not_otherwise_specified	370	1	9	7981	10	NA	62.8 (57.6 - 67.3)	54.8 (54.8 - 54.8)	63 (58.5 - 65.1)	62.3 (57.3 - 66.9)	62.2 (56.7 - 65)	NA
ENSG00000001626	dermatitis	527	NA	9	10725	9	2	53.1 (43.2 - 62)	NA	62.7 (52.6 - 65.6)	53.4 (43.5 - 61.6)	62.7 (52.6 - 65.6)	54.8 (50.1 - 59.5)
ENSG00000001626	diaphragmatic_hernia	429	NA	8	8580	8	1	59.2 (52.2 - 65.2)	NA	60.6 (57.3 - 62.9)	59.4 (53 - 65.3)	60.6 (57.3 - 62.9)	59.1 (59.1 - 59.1)
ENSG00000001626	diverticular_disease_of_intestine	480	1	12	10123	13	3	62.6 (56.1 - 67.5)	73.5 (73.5 - 73.5)	62.7 (55.3 - 67.4)	62.5 (56.8 - 67.4)	65.8 (55.6 - 69.2)	51.8 (50.3 - 55.9)
ENSG00000001626	enthesopathies_and_synovial_disorders	1148	NA	16	23900	16	4	54.5 (47.8 - 61.9)	NA	53.4 (47 - 58.9)	54.5 (47.6 - 61.5)	53.4 (47 - 58.9)	57 (44 - 70)
ENSG00000001626	gastritis_and_duodenitis	597	1	11	11564	12	2	57.7 (50.9 - 64.7)	45.9 (45.9 - 45.9)	58.2 (41.8 - 64.7)	57.8 (50.4 - 64)	56.6 (41.9 - 63.6)	54.2 (49.8 - 58.6)
ENSG00000001626	gastro_oesophageal_reflux_disease	474	1	9	9652	10	1	57.8 (52 - 64.1)	58.6 (58.6 - 58.6)	60.8 (58.4 - 68)	58.1 (51.3 - 64.1)	60.7 (58.5 - 66.5)	44.1 (44.1 - 44.1)
ENSG00000001626	hyperplasia_of_prostate	124	1	5	2614	6	NA	60 (56.4 - 65.7)	51 (51 - 51)	63.9 (62.9 - 67.6)	61.2 (56.1 - 65.6)	63.4 (61.5 - 66.7)	NA
ENSG00000001626	hypertension	536	3	9	10776	12	NA	56.5 (50.7 - 62.3)	59.2 (51.5 - 59.7)	58.4 (56 - 70.5)	56.6 (50.3 - 62.5)	58.8 (54.4 - 63.4)	NA
ENSG00000001626	hypo_or_hyperthyroidism	203	NA	7	4251	7	NA	55.1 (47.9 - 61.3)	NA	62.6 (54.9 - 63.2)	56.3 (48.8 - 63.3)	62.6 (54.9 - 63.2)	NA
ENSG00000001626	iron_deficiency_anaemia	162	NA	5	3703	5	NA	52.3 (44.8 - 63.5)	NA	57.5 (53 - 67.9)	54.9 (46.6 - 64.7)	57.5 (53 - 67.9)	NA
ENSG00000001626	irritable_bowel_syndrome	148	2	4	3068	6	1	49.7 (40.8 - 57.6)	43.1 (40.5 - 45.7)	52.4 (48.7 - 55.2)	50.5 (42.5 - 58.2)	49.9 (42.1 - 52.9)	44.8 (44.8 - 44.8)
ENSG00000001626	menorrhagia_and_polymenorrhoea	395	NA	5	8442	5	2	45.5 (41.5 - 49.3)	NA	52.9 (47.7 - 57.2)	45.6 (41.1 - 49.2)	52.9 (47.7 - 57.2)	49.4 (47.3 - 51.5)
ENSG00000001626	migraine	371	1	6	6872	7	NA	46.1 (37.9 - 54.9)	66.7 (66.7 - 66.7)	44.2 (35.2 - 47.3)	46.4 (37.5 - 54.4)	44.8 (38 - 49.5)	NA
ENSG00000001626	obesity	337	1	8	6683	9	1	55.7 (47.4 - 63.1)	53.4 (53.4 - 53.4)	51.7 (44 - 59.1)	55.2 (47.8 - 62.1)	53.4 (44.8 - 58.4)	53.2 (53.2 - 53.2)
ENSG00000001626	oesophagitis_and_oesophageal_ulcer	374	1	8	8088	9	1	57.7 (50.1 - 63.7)	58.6 (58.6 - 58.6)	61.1 (57.7 - 64.9)	57.3 (50.3 - 63.5)	60.6 (58.4 - 64.8)	42.6 (42.6 - 42.6)
ENSG00000001626	osteoarthritis	899	NA	13	18511	13	2	60.3 (54.3 - 65.6)	NA	63.2 (59.1 - 66.2)	60.5 (54.4 - 65.7)	63.2 (59.1 - 66.2)	62.3 (58.2 - 66.4)
ENSG00000001626	osteoporosis	174	NA	5	3638	5	1	61.5 (56.3 - 67.9)	NA	66.1 (62.7 - 68.1)	62.2 (56.7 - 66.9)	66.1 (62.7 - 68.1)	57.3 (57.3 - 57.3)
ENSG00000001626	other_anaemias	228	NA	6	4739	6	NA	55.5 (47.1 - 64.9)	NA	61.6 (55 - 66.8)	56.6 (47.3 - 65.2)	61.6 (55 - 66.8)	NA
ENSG00000001626	other_or_unspecified_infectious_organisms	307	NA	6	6778	6	NA	61.2 (52.7 - 67.7)	NA	57.8 (55.4 - 63.3)	60.5 (52.7 - 66.6)	57.8 (55.4 - 63.3)	NA
ENSG00000001626	primary_malignancy_other_skin_and_subcutaneous_tissue	289	NA	7	5448	7	1	62.7 (54.8 - 67.6)	NA	54.6 (51.9 - 64.5)	62.8 (56.4 - 67.9)	54.6 (51.9 - 64.5)	56.1 (56.1 - 56.1)
ENSG00000001626	primary_malignancy_colorectal_and_anus	85	1	4	1433	5	NA	62.9 (58.5 - 68.3)	72.3 (72.3 - 72.3)	63 (60.7 - 65.4)	62.9 (57 - 67.9)	64.3 (61.7 - 68.4)	NA
ENSG00000001626	rosacea	170	NA	5	3635	5	NA	51.4 (42.8 - 61.4)	NA	57.6 (57.4 - 58.7)	53.7 (45.8 - 61.2)	57.6 (57.4 - 58.7)	NA
ENSG00000001626	stable_angina	286	1	7	6297	8	1	60.9 (55.3 - 65.7)	45.4 (45.4 - 45.4)	65.8 (60.7 - 66.5)	60.9 (55.6 - 65.8)	65.5 (54.5 - 66.2)	56.1 (56.1 - 56.1)
ENSG00000001626	BC	257	NA	5	4965	5	NA	58.3 (50.8 - 64.2)	NA	55.2 (54 - 60.5)	56.8 (50.6 - 63.1)	55.2 (54 - 60.5)	NA
ENSG00000001626	CAD	794	2	11	17020	13	1	59.1 (52.1 - 65)	46.9 (43 - 50.9)	63 (56.3 - 64.4)	58.5 (51.6 - 64.4)	61.5 (54.8 - 64.3)	56 (56 - 56)
ENSG00000001626	COPD	709	1	5	13111	6	NA	59.4 (51.2 - 65.2)	69.6 (69.6 - 69.6)	51.8 (48.7 - 60.2)	59.1 (51.2 - 65.1)	56 (49.5 - 67.2)	NA
ENSG00000001626	CC	103	1	5	1837	6	NA	63 (57.6 - 68)	72.4 (72.4 - 72.4)	64.3 (61.7 - 68.4)	62.9 (56.9 - 67.9)	66.4 (62.4 - 70.4)	NA
ENSG00000001626	STR_ctrl_excl	218	NA	6	4854	6	NA	61.2 (53.6 - 67)	NA	60.1 (54.7 - 68.5)	62.2 (55.4 - 67.7)	60.1 (54.7 - 68.5)	NA
ENSG00000001626	age_menopause	1386	2	17	28115	19	5	51 (48 - 54)	49.5 (48.8 - 50.2)	52 (47 - 56)	51 (48 - 54)	51 (47.5 - 55.5)	51 (49 - 53)
ENSG00000004846	asthma	429	1	7	11918	8	50	50.1 (41.3 - 59.6)	60.4 (60.4 - 60.4)	51.7 (43.4 - 63.3)	50.1 (39.7 - 58.8)	56.1 (45.8 - 62.5)	47.8 (39.6 - 59.4)
ENSG00000004846	bacterial_diseases	434	1	5	10980	6	43	56.8 (50.2 - 65.4)	41.7 (41.7 - 41.7)	60.4 (53.6 - 61.2)	57.6 (49.3 - 64.3)	57 (52.2 - 61)	59.8 (54.6 - 65.3)
ENSG00000004846	benign_neoplasm_of_colon_rectum_anus_and_anal_canal	229	1	4	7213	5	20	61 (55.2 - 66.6)	66.9 (66.9 - 66.9)	55.7 (49.3 - 62)	61.1 (54.6 - 66.5)	59.7 (51.6 - 66.9)	62.5 (57.2 - 68.4)
ENSG00000004846	diaphragmatic_hernia	316	2	7	8665	9	28	58.9 (52.8 - 65.4)	62.3 (60.2 - 64.4)	58.3 (54.5 - 63.3)	59.4 (52.9 - 65.3)	58.3 (54.9 - 66.6)	60.1 (54.8 - 67.5)
ENSG00000004846	enthesopathies_and_synovial_disorders	853	2	10	24102	12	101	54.3 (47.6 - 61.2)	46.4 (45.3 - 47.5)	59 (56.4 - 63)	54.5 (47.6 - 61.5)	58 (47.5 - 62.6)	56 (48.9 - 61.5)
ENSG00000004846	gastritis_and_duodenitis	437	1	5	11695	6	37	58.6 (50.6 - 64.2)	58 (58 - 58)	54.1 (51.6 - 60.4)	57.8 (50.4 - 64)	56.1 (52.2 - 59.8)	59.8 (53.3 - 64.4)
ENSG00000004846	gastro_oesophageal_reflux_disease	361	1	5	9732	6	38	58.6 (51.9 - 64.6)	66.6 (66.6 - 66.6)	58.9 (58.4 - 64.4)	58.1 (51.3 - 64.1)	61.6 (58.5 - 66)	56.5 (47.7 - 63)
ENSG00000004846	osteoarthritis	656	1	11	18690	12	67	60.4 (54.3 - 65.4)	68 (68 - 68)	60.8 (55.4 - 63.2)	60.5 (54.4 - 65.7)	61.3 (57.3 - 63.8)	59.5 (54.6 - 63.8)
ENSG00000004846	postmenopausal_bleeding	188	3	4	5434	7	21	55.9 (52.6 - 60.1)	51.9 (51.6 - 57.3)	53.8 (52.2 - 55.3)	56.2 (53.3 - 60)	52.3 (51.8 - 55.3)	56.4 (52.1 - 61.9)
ENSG00000004846	stable_angina	266	NA	5	6303	5	18	60.6 (55.1 - 65.5)	NA	56.8 (52.2 - 60.7)	60.9 (55.6 - 65.8)	56.8 (52.2 - 60.7)	54.6 (50.6 - 61.2)
ENSG00000004846	urinary_incontinence	217	2	3	5706	5	30	56.7 (49.5 - 63.6)	58.5 (55.9 - 61.1)	44.1 (41.5 - 47.9)	54.9 (47.7 - 62.4)	51.8 (44.1 - 53.3)	51.8 (46.7 - 59)
ENSG00000004846	CAD	661	NA	10	17096	10	61	58.7 (52 - 64.2)	NA	56.3 (51 - 58.1)	58.5 (51.6 - 64.5)	56.3 (51 - 58.1)	59.4 (51.6 - 64.7)
ENSG00000004846	COPD	490	1	5	13264	6	66	58.2 (51.1 - 64.5)	55.2 (55.2 - 55.2)	63.6 (51.7 - 66)	59.2 (51.2 - 65.1)	59.4 (52.6 - 65.4)	58.7 (49.7 - 64.7)
ENSG00000004846	DEP	369	NA	5	10642	5	32	49.5 (41.3 - 57.7)	NA	58.2 (55.3 - 59)	49.5 (40.8 - 57.3)	58.2 (55.3 - 59)	51.1 (44.1 - 55.4)
ENSG00000004846	age_menopause	1003	3	9	28418	12	92	51 (48 - 54)	41 (38.5 - 45.5)	54 (46 - 55)	51 (48 - 54)	50 (41.8 - 54.2)	51 (48 - 54)
ENSG00000005469	enthesopathies_and_synovial_disorders	480	NA	6	24582	6	NA	54.6 (48.2 - 62.9)	NA	50.4 (47.8 - 55.8)	54.5 (47.6 - 61.5)	50.4 (47.8 - 55.8)	NA
ENSG00000005469	osteoarthritis	357	NA	5	19063	5	NA	61 (54.7 - 65.9)	NA	61 (56.5 - 61.5)	60.5 (54.4 - 65.7)	61 (56.5 - 61.5)	NA
ENSG00000005469	age_menopause	552	NA	5	28968	5	NA	51 (48 - 53)	NA	55 (52 - 55.5)	51 (48 - 54)	55 (52 - 55.5)	NA
ENSG00000021461	death	273	5	1	4091	6	NA	68.2 (63.3 - 71.5)	68.3 (67.2 - 71.8)	56.5 (56.5 - 56.5)	67.7 (62.9 - 71.3)	67.8 (59.9 - 70.9)	NA
ENSG00000021461	abdominal_hernia	810	14	2	10610	16	NA	56.8 (47.7 - 64.2)	61 (58.4 - 65.9)	54.7 (52.5 - 56.8)	57.2 (48.9 - 63.9)	59.6 (57.5 - 65.6)	NA
ENSG00000021461	actinic_keratosis	349	6	NA	4695	6	NA	63.5 (57.7 - 67.8)	60.6 (56.7 - 67.9)	NA	63.6 (57.8 - 68.3)	60.6 (56.7 - 67.9)	NA
ENSG00000021461	allergic_and_chronic_rhinitis	419	6	1	5740	7	NA	51 (39.3 - 59.5)	51.7 (44 - 57.3)	49.4 (49.4 - 49.4)	49.9 (39.5 - 59.6)	49.4 (45.3 - 56.8)	NA
ENSG00000021461	anal_fissure	193	4	1	2619	5	NA	49.2 (40.5 - 56.2)	41.5 (33.6 - 53.5)	18.9 (18.9 - 18.9)	49.5 (40.3 - 58.4)	34 (32.2 - 49)	NA
ENSG00000021461	anxiety_disorders	602	15	1	8410	16	NA	48.9 (40.8 - 57.5)	49.1 (37.2 - 58.2)	54.6 (54.6 - 54.6)	49.6 (40.8 - 57.9)	50.7 (39.2 - 57)	NA
ENSG00000021461	asthma	875	16	1	11513	17	NA	51.3 (39.7 - 58.9)	50.4 (36.7 - 59.5)	56.7 (56.7 - 56.7)	50 (39.8 - 58.8)	54.1 (37.6 - 59.3)	NA
ENSG00000021461	bacterial_diseases	782	10	NA	10671	10	NA	57 (49.2 - 63.4)	59.7 (56 - 61.1)	NA	57.6 (49.3 - 64.4)	59.7 (56 - 61.1)	NA
ENSG00000021461	benign_neoplasm_of_colon_rectum_anus_and_anal_canal	497	10	NA	6960	10	NA	62.4 (55.8 - 67.5)	57.9 (54.1 - 61.3)	NA	61 (54.5 - 66.4)	57.9 (54.1 - 61.3)	NA
ENSG00000021461	copd	216	6	NA	3055	6	NA	64.1 (58.4 - 69)	69.1 (63.6 - 70.6)	NA	63.2 (57.3 - 68)	69.1 (63.6 - 70.6)	NA
ENSG00000021461	carpal_tunnel_syndrome	382	4	1	4935	5	NA	56 (49.6 - 62.5)	59.6 (56.7 - 63.2)	57.5 (57.5 - 57.5)	56.2 (49.9 - 62.2)	57.5 (57.5 - 61.7)	NA
