## Supplementary Tables for "Exome-wide evidence of compound heterozygous effects across common phenotypes in the UK Biobank" (part 9 of 9)

### Sheet: Supplementary table 19 (continued)
Supplementary Table 19: Median age of diagnosis across for pLoF+damaging missense carriers that are heterozygous, homozygous, compound heterozygous, bi-allelic (homozygous and/or compound heterozygous) and have multiple variants on the same haplotype (cis).
ENSG00000021461	cataract	649	13	NA	9076	13	NA	65.1 (59.6 - 69.7)	64.4 (63.2 - 65.9)	NA	65.1 (59.5 - 69.5)	64.4 (63.2 - 65.9)	NA
ENSG00000021461	cholelithiasis	379	8	1	5846	9	NA	57.9 (50.8 - 64.9)	52.3 (43.9 - 59.1)	65.7 (65.7 - 65.7)	57.3 (50.5 - 63.3)	53.8 (44.7 - 60.6)	NA
ENSG00000021461	coronary_heart_disease_not_otherwise_specified	504	10	NA	7847	10	NA	62.4 (57.3 - 66.8)	61.5 (60.7 - 67.8)	NA	62.3 (57.3 - 66.9)	61.5 (60.7 - 67.8)	NA
ENSG00000021461	depression	510	8	1	7597	9	NA	48.7 (41 - 55.5)	42.9 (39.1 - 48.3)	47.8 (47.8 - 47.8)	48.9 (40.8 - 56.5)	43 (41.6 - 47.8)	NA
ENSG00000021461	dermatitis	764	10	NA	10489	10	NA	53.5 (43.7 - 61.5)	49.5 (42.8 - 53.8)	NA	53.4 (43.5 - 61.6)	49.5 (42.8 - 53.8)	NA
ENSG00000021461	diabetes	349	6	NA	5493	6	NA	61 (53.7 - 66.9)	57.9 (54.2 - 67)	NA	60.9 (54 - 66.1)	57.9 (54.2 - 67)	NA
ENSG00000021461	diaphragmatic_hernia	608	8	2	8400	10	NA	59.2 (52.3 - 65.5)	63.8 (59 - 64.9)	54.2 (49.3 - 59.1)	59.4 (53 - 65.3)	63.7 (58.4 - 64.6)	NA
ENSG00000021461	diverticular_disease_of_intestine	739	14	1	9865	15	NA	62.5 (56.9 - 67.2)	57.9 (53.7 - 61.8)	65.7 (65.7 - 65.7)	62.5 (56.8 - 67.4)	58.2 (53.8 - 63.9)	NA
ENSG00000021461	enthesopathies_and_synovial_disorders	1651	25	3	23389	28	NA	54.6 (47.8 - 61.7)	53 (49.5 - 59.7)	58.6 (52.2 - 60.5)	54.5 (47.6 - 61.5)	53.7 (49.4 - 60.1)	NA
ENSG00000021461	erectile_dysfunction	458	4	1	5890	5	NA	59.2 (52.7 - 64.5)	65.2 (60.9 - 68.7)	58 (58 - 58)	59.7 (53.5 - 64.6)	62.2 (58 - 68.2)	NA
ENSG00000021461	female_genital_prolapse	418	8	1	5728	9	NA	57 (50.2 - 63.3)	59.1 (50.4 - 63.5)	47.4 (47.4 - 47.4)	57.7 (51.1 - 63.8)	57.4 (47.4 - 62.5)	NA
ENSG00000021461	gastritis_and_duodenitis	760	11	2	11402	13	NA	57.8 (51.1 - 64.2)	60.8 (53.1 - 65.3)	48.4 (46.5 - 50.3)	57.8 (50.4 - 64)	60.5 (52.2 - 62.6)	NA
ENSG00000021461	gastro_oesophageal_reflux_disease	683	12	4	9438	16	NA	57.8 (51.5 - 64.5)	56.9 (51.6 - 63.5)	55.7 (51.6 - 57.3)	58.1 (51.4 - 64.1)	56.6 (51.6 - 60.8)	NA
ENSG00000021461	haemangioma_any_site	94	5	NA	1182	5	NA	55.4 (44.7 - 62.7)	48.6 (45.1 - 50.4)	NA	55 (46.7 - 61.5)	48.6 (45.1 - 50.4)	NA
ENSG00000021461	hypertension	731	11	NA	10582	11	NA	56.6 (50.1 - 62.5)	51.3 (48.5 - 55.4)	NA	56.6 (50.3 - 62.4)	51.3 (48.5 - 55.4)	NA
ENSG00000021461	hypo_or_hyperthyroidism	299	7	NA	4155	7	NA	56.4 (48.6 - 62.2)	54 (51.7 - 58.3)	NA	56.3 (48.8 - 63.3)	54 (51.7 - 58.3)	NA
ENSG00000021461	infections_of_other_or_unspecified_organs	287	5	NA	3776	5	NA	59.1 (51.5 - 65)	61.2 (59.4 - 69.9)	NA	58.8 (50.7 - 65)	61.2 (59.4 - 69.9)	NA
ENSG00000021461	intervertebral_disc_disorders	408	7	1	5672	8	NA	53 (44.1 - 62)	60.8 (51.7 - 63.3)	62.7 (62.7 - 62.7)	53.4 (44.7 - 61.9)	61.6 (51.8 - 63)	NA
ENSG00000021461	iron_deficiency_anaemia	257	8	NA	3605	8	NA	55.6 (48.2 - 65.9)	57.6 (55 - 65.1)	NA	54.6 (46.4 - 64.6)	57.6 (55 - 65.1)	NA
ENSG00000021461	leiomyoma_of_uterus	398	4	1	5361	5	NA	48.7 (44 - 53.5)	39.8 (31.6 - 50.1)	64.5 (64.5 - 64.5)	49.4 (44.8 - 54.3)	47.9 (31.7 - 56.7)	NA
ENSG00000021461	menorrhagia_and_polymenorrhoea	598	9	3	8234	12	NA	45.8 (41.4 - 49.3)	47.4 (31.3 - 48.4)	46.6 (36.9 - 49.8)	45.5 (41.2 - 49.2)	47 (31.1 - 49)	NA
ENSG00000021461	migraine	481	11	1	6757	12	NA	46.5 (37.8 - 54.9)	42.3 (38.9 - 49.9)	44.6 (44.6 - 44.6)	46.4 (37.5 - 54.4)	43.5 (39 - 49.3)	NA
ENSG00000021461	obesity	463	8	1	6558	9	NA	53.5 (46.8 - 60.8)	52.9 (47.5 - 60.2)	66.2 (66.2 - 66.2)	55.4 (47.8 - 62.2)	53.8 (48.2 - 60.9)	NA
ENSG00000021461	oesophagitis_and_oesophageal_ulcer	563	7	2	7900	9	NA	57.2 (50.1 - 64.4)	55.9 (46.1 - 63.7)	53.8 (49.1 - 58.4)	57.3 (50.3 - 63.5)	55.9 (44.4 - 63.3)	NA
ENSG00000021461	osteoarthritis	1372	21	2	18030	23	NA	60.7 (53.9 - 65.7)	58.8 (54.8 - 66.6)	54.3 (53.3 - 55.3)	60.5 (54.5 - 65.7)	58.2 (54 - 66.4)	NA
ENSG00000021461	other_or_unspecified_infectious_organisms	493	7	NA	6591	7	NA	60.9 (52.8 - 66.9)	61.2 (59 - 66.2)	NA	60.6 (52.7 - 66.7)	61.2 (59 - 66.2)	NA
ENSG00000021461	peptic_ulcer_disease	242	4	1	3256	5	NA	56.1 (44.1 - 63)	57.5 (48.5 - 61.7)	31.3 (31.3 - 31.3)	53.4 (41.7 - 61.9)	55.4 (31.3 - 59.5)	NA
ENSG00000021461	postmenopausal_bleeding	390	5	NA	5255	5	NA	56.8 (53.7 - 60.7)	54.7 (51.5 - 55.3)	NA	56.2 (53.2 - 59.9)	54.7 (51.5 - 55.3)	NA
ENSG00000021461	primary_malignancy_breast	336	9	NA	4814	9	NA	57.3 (51.2 - 63)	56.9 (52 - 60.9)	NA	56.8 (50.7 - 63.2)	56.9 (52 - 60.9)	NA
ENSG00000021461	primary_malignancy_other_skin_and_subcutaneous_tissue	412	10	NA	5323	10	NA	62.3 (56.2 - 67.5)	61.8 (51.6 - 67.6)	NA	62.8 (56.4 - 68)	61.8 (51.6 - 67.6)	NA
ENSG00000021461	rosacea	248	4	1	3557	5	NA	54.7 (46.7 - 60.8)	51.4 (42.2 - 58.6)	59.8 (59.8 - 59.8)	53.6 (45.6 - 61.3)	57.5 (45.4 - 59.8)	NA
ENSG00000021461	secondary_malignancy_lymph_nodes	115	5	1	1652	6	NA	63.3 (55.3 - 68.2)	64.7 (58.9 - 65.9)	56.4 (56.4 - 56.4)	61.1 (54.2 - 66.5)	61.8 (57.4 - 65.6)	NA
ENSG00000021461	urinary_incontinence	379	6	2	5571	8	NA	53.9 (47.5 - 60.8)	47.1 (43.7 - 50.9)	60.8 (60.2 - 61.4)	55 (47.8 - 62.5)	50.7 (44 - 54.6)	NA
ENSG00000021461	urticaria	228	6	3	2969	9	NA	54.1 (44.2 - 60.4)	47.2 (42.3 - 51.4)	49.5 (48.7 - 52.3)	53.6 (44.1 - 61.3)	47.9 (47.1 - 52.9)	NA
ENSG00000021461	BC	334	9	NA	4884	9	NA	57.2 (50.7 - 62.9)	56.9 (52 - 60.9)	NA	56.8 (50.6 - 63.2)	56.9 (52 - 60.9)	NA
ENSG00000021461	CAD	1124	15	1	16688	16	NA	58.2 (51.6 - 64.6)	60.8 (58.5 - 62.3)	58.6 (58.6 - 58.6)	58.6 (51.6 - 64.4)	60.7 (58.5 - 61.9)	NA
ENSG00000021461	COPD	940	20	2	12864	22	NA	59.4 (51.8 - 65.3)	63.9 (59.1 - 67.8)	45.8 (44.7 - 46.9)	59.1 (51.2 - 65)	63.6 (52.7 - 67.6)	NA
ENSG00000021461	STR	162	5	NA	2546	5	NA	62.5 (52.5 - 69.1)	64.3 (54.8 - 71.3)	NA	61.9 (54.4 - 68.3)	64.3 (54.8 - 71.3)	NA
ENSG00000021461	STR_ctrl_excl	327	5	NA	4746	5	NA	63.2 (56.6 - 68.9)	64.3 (54.8 - 71.3)	NA	62 (55.2 - 67.6)	64.3 (54.8 - 71.3)	NA
ENSG00000021461	DEP	707	11	3	10327	14	NA	49.6 (40.7 - 56.5)	56.2 (44.4 - 61)	53.9 (47 - 55.3)	49.5 (40.9 - 57.4)	55.1 (43.7 - 59.3)	NA
ENSG00000021461	age_menarche	570	8	NA	8428	8	NA	13 (12 - 14)	12.5 (11.8 - 13.2)	NA	13 (12 - 14)	12.5 (11.8 - 13.2)	NA
ENSG00000021461	age_menopause	2000	32	5	27488	37	NA	51 (48 - 53.5)	52 (48.8 - 53)	54 (53.5 - 56)	51 (48 - 54)	52 (50 - 53)	NA
ENSG00000105929	death	388	10	2	3970	12	NA	66.7 (62.4 - 71)	69.3 (64.2 - 71.2)	65.7 (65.3 - 66.2)	67.8 (63 - 71.4)	68.7 (64.4 - 70.9)	NA
ENSG00000105929	abdominal_hernia	1023	21	2	10389	23	1	57.1 (48.8 - 64.5)	57.3 (53.7 - 61.2)	52.8 (49.8 - 55.8)	57.2 (48.8 - 63.9)	57.3 (52.8 - 60.9)	33.9 (33.9 - 33.9)
ENSG00000105929	allergic_and_chronic_rhinitis	551	15	NA	5600	15	NA	49.9 (39.4 - 60.2)	45.3 (38 - 55.2)	NA	50.1 (39.6 - 59.5)	45.3 (38 - 55.2)	NA
ENSG00000105929	anal_fissure	245	6	NA	2565	6	1	50.1 (42.6 - 58.7)	51.4 (43.4 - 55.3)	NA	49.3 (40.2 - 58.2)	51.4 (43.4 - 55.3)	69.1 (69.1 - 69.1)
ENSG00000105929	anorectal_fistula	71	4	1	748	5	NA	51.2 (44 - 59.7)	52.2 (47 - 55.6)	55.5 (55.5 - 55.5)	50.7 (42.7 - 57.8)	55.3 (49.2 - 55.5)	NA
ENSG00000105929	anxiety_disorders	808	18	NA	8200	18	2	50.3 (41.7 - 58.6)	48.8 (44.3 - 56.2)	NA	49.5 (40.7 - 57.8)	48.8 (44.3 - 56.2)	44.9 (39.7 - 50)
ENSG00000105929	appendicitis	347	9	NA	3423	9	NA	34.2 (16.5 - 52.2)	49.9 (39.6 - 59.2)	NA	33.2 (16.4 - 50.9)	49.9 (39.6 - 59.2)	NA
ENSG00000105929	asthma	1121	20	1	11261	21	2	50 (40.6 - 59.2)	41.6 (32.9 - 51.7)	53.6 (53.6 - 53.6)	50.1 (39.7 - 58.8)	43.5 (33 - 53.6)	59.5 (57.6 - 61.3)
ENSG00000105929	atrial_fibrillation	230	8	NA	2559	8	NA	64.2 (59.1 - 68.9)	66.9 (59.6 - 71.9)	NA	65 (58.9 - 69.5)	66.9 (59.6 - 71.9)	NA
ENSG00000105929	bacterial_diseases	1044	28	3	10387	31	1	58 (50.1 - 64.5)	56.7 (51.3 - 61.8)	63.4 (60.7 - 68.1)	57.5 (49.2 - 64.4)	57.8 (52.4 - 63.1)	46.4 (46.4 - 46.4)
ENSG00000105929	benign_neoplasm_and_polyp_of_uterus	349	6	2	3092	8	NA	54.9 (49.6 - 59.7)	58 (50.3 - 62.4)	56.5 (56.5 - 56.5)	54.8 (49.6 - 59.7)	56.5 (53.3 - 61.5)	NA
ENSG00000105929	benign_neoplasm_of_colon_rectum_anus_and_anal_canal	663	23	NA	6780	23	1	61.2 (54.3 - 66.2)	56.9 (52.5 - 63.2)	NA	61.1 (54.7 - 66.6)	56.9 (52.5 - 63.2)	49 (49 - 49)
ENSG00000105929	carcinoma_in_situ_cervical	279	5	NA	2551	5	2	49.6 (41.8 - 56.3)	44.9 (36.4 - 63.4)	NA	49.4 (41.6 - 56.1)	44.9 (36.4 - 63.4)	47.4 (46.2 - 48.6)
ENSG00000105929	carpal_tunnel_syndrome	471	8	1	4842	9	NA	56.4 (50.5 - 61.6)	58 (54.4 - 64.1)	61.5 (61.5 - 61.5)	56.1 (49.8 - 62.3)	59.2 (55.2 - 63.1)	NA
ENSG00000105929	cataract	933	21	4	8778	25	2	64.9 (59.2 - 69.4)	63.8 (58.7 - 71.3)	61.7 (57.3 - 66.2)	65.2 (59.6 - 69.5)	63.8 (58.4 - 70.1)	55 (54 - 55.9)
ENSG00000105929	cholelithiasis	552	10	2	5670	12	NA	56.6 (49.2 - 63.7)	63.2 (58.9 - 65.8)	68 (65.7 - 70.3)	57.3 (50.7 - 63.3)	63.7 (60.6 - 66.9)	NA
ENSG00000105929	chronic_sinusitis	518	11	NA	5095	11	NA	52.3 (43.2 - 60.8)	49.4 (44.6 - 58.8)	NA	52.8 (43.8 - 60.5)	49.4 (44.6 - 58.8)	NA
ENSG00000105929	coronary_heart_disease_not_otherwise_specified	768	17	1	7572	18	3	62 (57.1 - 66.8)	63.2 (60.6 - 67.3)	56 (56 - 56)	62.3 (57.3 - 66.9)	63.1 (59.2 - 67)	64.6 (60.5 - 64.7)
ENSG00000105929	depression	706	12	NA	7397	12	1	49 (40.9 - 56.9)	40.7 (21.4 - 47.1)	NA	48.9 (40.9 - 56.4)	40.7 (21.4 - 47.1)	43.2 (43.2 - 43.2)
ENSG00000105929	dermatitis	1032	15	1	10213	16	2	53 (43.5 - 61.2)	52.7 (40.1 - 60.3)	61.2 (61.2 - 61.2)	53.4 (43.5 - 61.6)	54 (41.2 - 61)	58.9 (52.7 - 65.2)
ENSG00000105929	diabetes	554	12	NA	5282	12	NA	61.1 (54.2 - 65.4)	57.3 (50.1 - 64.5)	NA	60.9 (54 - 66.2)	57.3 (50.1 - 64.5)	NA
ENSG00000105929	diaphragmatic_hernia	782	11	NA	8223	11	2	59.2 (52.7 - 65.1)	59.2 (51.5 - 66.3)	NA	59.4 (53 - 65.3)	59.2 (51.5 - 66.3)	49.2 (47.8 - 50.5)
ENSG00000105929	diverticular_disease_of_intestine	966	24	4	9625	28	NA	62.8 (56.7 - 67.5)	61.1 (53.8 - 64.9)	62.3 (59 - 64.9)	62.5 (56.8 - 67.4)	61.1 (54.7 - 64.9)	NA
ENSG00000105929	ear_and_upper_respiratory_tract_infections	170	6	1	1638	7	NA	55.7 (48.1 - 61.5)	52.1 (46 - 57.1)	67.8 (67.8 - 67.8)	54.9 (46.8 - 62.3)	52.4 (47.9 - 59.6)	NA
ENSG00000105929	endometriosis	145	6	NA	1425	6	NA	43.6 (38.8 - 49.4)	43.1 (40.4 - 48)	NA	44.1 (38.6 - 49.9)	43.1 (40.4 - 48)	NA
ENSG00000105929	enthesopathies_and_synovial_disorders	2356	51	1	22657	52	3	54.7 (47.6 - 61.5)	55.5 (46.8 - 61.3)	63.7 (63.7 - 63.7)	54.5 (47.6 - 61.5)	55.5 (47 - 61.6)	62 (59 - 64.1)
ENSG00000105929	erectile_dysfunction	614	6	NA	5731	6	2	60 (54 - 65.1)	56.5 (49 - 62.5)	NA	59.6 (53.4 - 64.5)	56.5 (49 - 62.5)	58.9 (56.8 - 61.1)
ENSG00000105929	female_genital_prolapse	564	11	NA	5579	11	1	56.6 (49.8 - 63.3)	57.4 (52.4 - 61.9)	NA	57.8 (51.1 - 63.8)	57.4 (52.4 - 61.9)	61.8 (61.8 - 61.8)
ENSG00000105929	fibromatoses	173	5	1	1913	6	NA	61.4 (55.5 - 66.5)	61.1 (58.8 - 70.9)	70 (70 - 70)	61.5 (55.9 - 66.6)	65.5 (59.4 - 70.7)	NA
ENSG00000105929	gastritis_and_duodenitis	1089	25	4	11055	29	2	57.3 (49.9 - 63.5)	61.4 (53.6 - 65.7)	56.2 (47.7 - 62)	57.8 (50.5 - 64.1)	60.7 (51.7 - 65.7)	38.4 (38.3 - 38.5)
ENSG00000105929	gastro_oesophageal_reflux_disease	912	7	NA	9215	7	3	57.8 (50.7 - 63.6)	61.9 (56.7 - 64.4)	NA	58.1 (51.4 - 64.2)	61.9 (56.7 - 64.4)	49.4 (46.5 - 51)
ENSG00000105929	hearing_loss	501	8	2	4553	10	3	59.8 (52.8 - 66.4)	57.7 (46.6 - 62.4)	68.6 (67.4 - 69.7)	59.5 (50.2 - 66.5)	60.1 (50 - 64.8)	63.7 (51 - 68.7)
ENSG00000105929	hypertension	982	18	NA	10324	18	NA	56.2 (50 - 62.2)	56.7 (49.1 - 62.2)	NA	56.6 (50.3 - 62.5)	56.7 (49.1 - 62.2)	NA
ENSG00000105929	hypo_or_hyperthyroidism	413	9	NA	4039	9	NA	56.7 (48.4 - 63.7)	49 (43.4 - 59.2)	NA	56.2 (48.8 - 63.2)	49 (43.4 - 59.2)	NA
ENSG00000105929	infection_of_skin_and_subcutaneous_tissues	322	6	1	3307	7	NA	57.4 (50.8 - 64.1)	50.7 (48.5 - 53.5)	63.4 (63.4 - 63.4)	57.4 (49.9 - 63.9)	51.9 (48.8 - 58.7)	NA
ENSG00000105929	infections_of_other_or_unspecified_organs	392	9	1	3665	10	1	59.2 (50.9 - 64.8)	57.9 (55.8 - 61.4)	72.7 (72.7 - 72.7)	58.8 (50.7 - 65.1)	59.1 (56.2 - 61.4)	35.3 (35.3 - 35.3)
ENSG00000105929	intervertebral_disc_disorders	535	17	NA	5536	17	NA	53.6 (46.1 - 62.1)	50.7 (49.3 - 57.4)	NA	53.3 (44.6 - 61.9)	50.7 (49.3 - 57.4)	NA
ENSG00000105929	irritable_bowel_syndrome	296	6	NA	2920	6	1	50.8 (41.5 - 57.9)	47.2 (42.5 - 54.3)	NA	50.4 (42.4 - 58.2)	47.2 (42.5 - 54.3)	60.9 (60.9 - 60.9)
ENSG00000105929	leiomyoma_of_uterus	553	13	1	5196	14	1	50.1 (45.5 - 54.7)	52.1 (45.5 - 54.8)	56.1 (56.1 - 56.1)	49.3 (44.7 - 54.1)	52.3 (45.7 - 54.8)	43.7 (43.7 - 43.7)
ENSG00000105929	lower_respiratory_tract_infections	300	9	1	3363	10	NA	62.9 (55 - 67.9)	64.6 (56 - 69.1)	59.8 (59.8 - 59.8)	62.6 (55.4 - 68.1)	62.7 (57 - 68.8)	NA
ENSG00000105929	menorrhagia_and_polymenorrhoea	827	20	NA	7997	20	NA	45.5 (41.2 - 49.4)	47.8 (44.5 - 50.3)	NA	45.6 (41.2 - 49.2)	47.8 (44.5 - 50.3)	NA
ENSG00000105929	migraine	644	17	2	6586	19	1	46.6 (38.2 - 54.3)	45 (34.8 - 56.1)	60.9 (58.4 - 63.4)	46.4 (37.4 - 54.4)	51.1 (37.1 - 56.3)	54 (54 - 54)
ENSG00000105929	myocardial_infarction	276	4	1	2524	5	NA	61.9 (56.9 - 67.4)	66.6 (64.2 - 68.2)	47.1 (47.1 - 47.1)	62.1 (57.4 - 66.9)	66 (58.8 - 67.1)	NA
ENSG00000105929	nasal_polyp	221	6	NA	2085	6	NA	53.7 (45.6 - 60.6)	50.1 (48.5 - 58)	NA	52.7 (43.7 - 60.3)	50.1 (48.5 - 58)	NA
ENSG00000105929	obesity	582	11	NA	6436	11	1	55.8 (47.1 - 62.5)	48.2 (44.6 - 56.4)	NA	55.2 (47.8 - 62.1)	48.2 (44.6 - 56.4)	56.4 (56.4 - 56.4)
ENSG00000105929	oesophagitis_and_oesophageal_ulcer	737	12	NA	7721	12	2	57.1 (49.8 - 63.1)	60.3 (55.1 - 64.1)	NA	57.3 (50.3 - 63.6)	60.3 (55.1 - 64.1)	45.9 (42.5 - 49.3)
ENSG00000105929	osteoarthritis	1768	30	2	17623	32	2	60.2 (54.3 - 65.1)	60.2 (55.3 - 65.6)	60.1 (60 - 60.1)	60.5 (54.4 - 65.7)	60.1 (55.6 - 65.4)	62.5 (62.4 - 62.6)
ENSG00000105929	osteoporosis	353	10	NA	3455	10	NA	61.7 (57 - 66.5)	60.2 (54.2 - 65.1)	NA	62.3 (56.7 - 67)	60.2 (54.2 - 65.1)	NA
ENSG00000105929	other_anaemias	457	8	1	4507	9	NA	57.3 (47.3 - 65)	55.1 (50.8 - 63)	60.2 (60.2 - 60.2)	56.4 (47.3 - 65.2)	58 (51.2 - 60.6)	NA
ENSG00000105929	other_or_unspecified_infectious_organisms	624	17	2	6448	19	NA	60.5 (53.3 - 66.4)	59.2 (51.8 - 68)	63.8 (61.8 - 65.8)	60.6 (52.6 - 66.7)	59.8 (52.1 - 67.9)	NA
ENSG00000105929	peptic_ulcer_disease	320	4	1	3177	5	1	53.6 (41.9 - 61.6)	53.2 (47.6 - 58.9)	51.7 (51.7 - 51.7)	53.6 (41.8 - 62.2)	51.7 (48 - 58.4)	38.2 (38.2 - 38.2)
ENSG00000105929	peripheral_neuropathies	291	9	NA	2630	9	NA	57.9 (51 - 64.5)	57.9 (54.7 - 63)	NA	57.6 (50.2 - 63.7)	57.9 (54.7 - 63)	NA
ENSG00000105929	peritonitis	74	5	NA	741	5	NA	57.1 (47.7 - 64.7)	60.2 (50.4 - 61.6)	NA	58.1 (47.9 - 64.9)	60.2 (50.4 - 61.6)	NA
ENSG00000105929	postmenopausal_bleeding	545	11	NA	5094	11	NA	56.5 (53.4 - 60.3)	57.1 (54.8 - 59.3)	NA	56.2 (53.2 - 59.9)	57.1 (54.8 - 59.3)	NA
ENSG00000105929	primary_malignancy_breast	471	12	1	4674	13	1	57.4 (51 - 63.2)	56.8 (49.3 - 60.7)	59.1 (59.1 - 59.1)	56.8 (50.7 - 63.2)	58.6 (50.9 - 60.7)	47.3 (47.3 - 47.3)
ENSG00000105929	primary_malignancy_other_skin_and_subcutaneous_tissue	534	12	3	5193	15	3	62.8 (56.3 - 67.6)	63 (60.1 - 64.9)	51.6 (50.4 - 56.9)	62.8 (56.3 - 68)	62.2 (59.2 - 63.9)	60.7 (55.3 - 64.8)
ENSG00000105929	primary_malignancy_colorectal_and_anus	138	8	NA	1377	8	NA	62.5 (56.7 - 67.1)	65.3 (60.3 - 68.5)	NA	62.9 (57.2 - 67.9)	65.3 (60.3 - 68.5)	NA
ENSG00000105929	rheumatoid_arthritis	113	4	1	1122	5	NA	56.2 (47.7 - 63.8)	55.5 (54.2 - 57.2)	53.8 (53.8 - 53.8)	56.6 (48.7 - 64)	55.2 (53.8 - 55.8)	NA
ENSG00000105929	rosacea	361	8	1	3439	9	1	52.9 (46 - 60.6)	55.6 (47.5 - 56.8)	41.6 (41.6 - 41.6)	53.7 (45.6 - 61.3)	55.4 (47.2 - 56.4)	58.9 (58.9 - 58.9)
ENSG00000105929	secondary_malignancy_lymph_nodes	152	6	NA	1615	6	NA	61.8 (56.1 - 67)	67.4 (62.2 - 68.1)	NA	61.2 (54.2 - 66.6)	67.4 (62.2 - 68.1)	NA
ENSG00000105929	stable_angina	602	12	NA	5975	12	3	60.7 (56.1 - 65.4)	66.1 (61.3 - 69.4)	NA	60.9 (55.5 - 65.9)	66.1 (61.3 - 69.4)	64.7 (60.5 - 64.8)
ENSG00000105929	tinnitus	196	5	NA	1860	5	NA	57.1 (49.6 - 63.9)	55.9 (47.8 - 60)	NA	56.5 (49.7 - 63)	55.9 (47.8 - 60)	NA
ENSG00000105929	transient_ischaemic_attack	139	5	NA	1633	5	1	63.1 (58.7 - 67.5)	64.2 (60.5 - 64.3)	NA	62.5 (56.7 - 67.5)	64.2 (60.5 - 64.3)	68 (68 - 68)
ENSG00000105929	urinary_incontinence	524	11	NA	5423	11	NA	53.9 (47.2 - 61.7)	61.1 (51.4 - 65.5)	NA	55 (47.8 - 62.5)	61.1 (51.4 - 65.5)	NA
ENSG00000105929	urinary_tract_infections	397	8	NA	3869	8	NA	61.2 (54.5 - 66.3)	58.6 (57.5 - 61.4)	NA	60.4 (52.5 - 66.4)	58.6 (57.5 - 61.4)	NA
ENSG00000105929	urolithiasis	294	6	NA	2800	6	1	55.3 (45.4 - 62.5)	58.4 (40.4 - 60.8)	NA	54.5 (46.3 - 61.9)	58.4 (40.4 - 60.8)	66.3 (66.3 - 66.3)
ENSG00000105929	urticaria	275	5	NA	2926	5	NA	54 (44.5 - 61.3)	50.7 (31 - 52.9)	NA	53.6 (44.1 - 61.2)	50.7 (31 - 52.9)	NA
ENSG00000105929	type_2_diabetes	479	11	NA	4756	11	NA	62 (55.7 - 66)	58.1 (51.9 - 64.8)	NA	61.6 (55.3 - 66.7)	58.1 (51.9 - 64.8)	NA
ENSG00000105929	BC	467	12	1	4746	13	1	57.1 (50.7 - 62.7)	56.9 (49.3 - 60.7)	59.1 (59.1 - 59.1)	56.8 (50.6 - 63.2)	58.8 (50.9 - 60.7)	47.3 (47.3 - 47.3)
ENSG00000105929	CAD	1635	32	2	16155	34	4	58.9 (52 - 64.3)	59.2 (52.8 - 64.5)	51.6 (49.3 - 53.8)	58.5 (51.6 - 64.5)	58.1 (50.6 - 63.8)	60.3 (55.2 - 64.3)
ENSG00000105929	COPD	1285	26	2	12510	28	3	59.3 (51.5 - 65.3)	60.4 (50.9 - 66.1)	61 (59.5 - 62.4)	59.1 (51.2 - 65.1)	60.4 (51.9 - 65.1)	61.2 (60.1 - 62.9)
ENSG00000105929	CC	172	7	NA	1767	7	NA	62.6 (57.3 - 67.2)	66.3 (62.4 - 68.7)	NA	62.9 (56.9 - 67.9)	66.3 (62.4 - 68.7)	NA
ENSG00000105929	NAFLD	118	6	NA	1286	6	1	59.6 (53.7 - 64.8)	57.8 (54.3 - 61.7)	NA	60 (53.9 - 66.2)	57.8 (54.3 - 61.7)	63.1 (63.1 - 63.1)
ENSG00000105929	RF	498	10	NA	5138	10	NA	64.3 (59 - 67.8)	64 (59.3 - 64.9)	NA	64 (58.9 - 68)	64 (59.3 - 64.9)	NA
ENSG00000105929	RF_chronic	409	8	NA	4124	8	NA	64.1 (59.2 - 67.7)	62.2 (56.2 - 64.3)	NA	63.8 (59 - 67.6)	62.2 (56.2 - 64.3)	NA
ENSG00000105929	RF_ctrl_excl	498	10	NA	5138	10	NA	64.3 (59 - 67.8)	64 (59.3 - 64.9)	NA	64 (58.9 - 68)	64 (59.3 - 64.9)	NA
ENSG00000105929	STR	231	10	NA	2470	10	2	61.4 (54.5 - 68.3)	59 (51.2 - 69.1)	NA	62 (54.1 - 68.3)	59 (51.2 - 69.1)	52.9 (45.1 - 60.7)
ENSG00000105929	STR_ctrl_excl	445	17	NA	4614	17	2	62.1 (56 - 67.6)	61 (51.6 - 66.1)	NA	62.1 (55.3 - 67.7)	61 (51.6 - 66.1)	52.7 (45 - 60.3)
ENSG00000105929	STR_hem	70	5	NA	726	5	1	57.2 (51.3 - 64.9)	51.1 (36.6 - 61)	NA	57.7 (49.6 - 66.4)	51.1 (36.6 - 61)	37.3 (37.3 - 37.3)
ENSG00000105929	STR_isc	146	5	NA	1630	5	1	62.8 (55.5 - 69.8)	64.3 (57.1 - 70.6)	NA	63.6 (56.2 - 69.1)	64.3 (57.1 - 70.6)	68.4 (68.4 - 68.4)
ENSG00000105929	DEP	1001	19	NA	10026	19	2	49.3 (40.3 - 57.2)	47 (32.5 - 53.7)	NA	49.5 (40.9 - 57.3)	47 (32.5 - 53.7)	61.6 (56.9 - 66.3)
ENSG00000105929	PRO	288	6	NA	2805	6	NA	61.8 (52.5 - 66.8)	60.3 (58.3 - 61.3)	NA	60.4 (52.6 - 66.5)	60.3 (58.3 - 61.3)	NA
ENSG00000105929	OLI	432	8	NA	4091	8	NA	46 (40.1 - 49.4)	44.3 (41.5 - 51.1)	NA	45.2 (39.2 - 49.4)	44.3 (41.5 - 51.1)	NA
ENSG00000105929	age_menarche	836	18	2	8150	20	NA	13 (12 - 14)	13 (13 - 13)	11.2 (11.1 - 11.4)	13 (12 - 14)	13 (12.8 - 13)	NA
ENSG00000105929	age_menopause	2705	52	5	26760	57	3	51 (48 - 53)	52 (50 - 55)	50 (50 - 51)	51 (48 - 54)	52 (50 - 55)	49 (47.5 - 51)
ENSG00000105982	death	262	5	NA	4103	5	NA	66.4 (60.4 - 71.1)	66.1 (63.2 - 71.3)	NA	67.8 (63 - 71.4)	66.1 (63.2 - 71.3)	NA
ENSG00000105982	abdominal_hernia	692	16	NA	10728	16	NA	57.6 (48.9 - 64.1)	54.8 (49.2 - 62.3)	NA	57.2 (48.8 - 63.9)	54.8 (49.2 - 62.3)	NA
ENSG00000105982	allergic_and_chronic_rhinitis	360	4	1	5801	5	NA	50.3 (39.5 - 60.2)	39.7 (37.6 - 44.3)	39.8 (39.8 - 39.8)	50 (39.5 - 59.6)	39.8 (37.8 - 41.5)	NA
ENSG00000105982	anxiety_disorders	573	10	1	8444	11	NA	49.7 (39.8 - 58.4)	48.1 (44.9 - 55.8)	63.5 (63.5 - 63.5)	49.6 (40.8 - 57.8)	49 (44.9 - 60.5)	NA
ENSG00000105982	asthma	743	7	1	11654	8	NA	50 (39.1 - 58.8)	46.3 (12.7 - 55.8)	29.3 (29.3 - 29.3)	50.1 (39.8 - 58.8)	37.8 (13.2 - 55.3)	NA
ENSG00000105982	bacterial_diseases	687	5	NA	10771	5	NA	57.4 (49 - 64.5)	48.2 (43.3 - 58.1)	NA	57.6 (49.3 - 64.4)	48.2 (43.3 - 58.1)	NA
ENSG00000105982	benign_neoplasm_of_colon_rectum_anus_and_anal_canal	456	8	NA	7003	8	NA	61 (54.7 - 66.6)	64.6 (53.8 - 67)	NA	61 (54.6 - 66.5)	64.6 (53.8 - 67)	NA
ENSG00000105982	cataract	590	13	NA	9135	13	NA	64.8 (59.3 - 69.4)	59.7 (53.9 - 66.8)	NA	65.1 (59.6 - 69.5)	59.7 (53.9 - 66.8)	NA
ENSG00000105982	cholelithiasis	389	6	NA	5839	6	NA	57.1 (51 - 63.1)	57.7 (53.4 - 58.9)	NA	57.4 (50.5 - 63.4)	57.7 (53.4 - 58.9)	NA
ENSG00000105982	coronary_heart_disease_not_otherwise_specified	518	13	NA	7830	13	NA	61.9 (57.1 - 66.7)	61.7 (56.6 - 69.1)	NA	62.3 (57.3 - 66.9)	61.7 (56.6 - 69.1)	NA
ENSG00000105982	depression	494	6	NA	7616	6	NA	48.5 (40.8 - 56.4)	45.1 (41.6 - 48.4)	NA	48.9 (40.8 - 56.5)	45.1 (41.6 - 48.4)	NA
ENSG00000105982	dermatitis	671	10	NA	10582	10	NA	53.2 (42.8 - 61.8)	51.6 (43.1 - 57.1)	NA	53.4 (43.6 - 61.6)	51.6 (43.1 - 57.1)	NA
ENSG00000105982	diabetes	351	10	NA	5487	10	NA	60.4 (53.6 - 65.5)	61.8 (52.9 - 65.2)	NA	60.9 (54.1 - 66.2)	61.8 (52.9 - 65.2)	NA
ENSG00000105982	diaphragmatic_hernia	546	6	NA	8466	6	NA	58.8 (52.6 - 65.7)	53.9 (50.7 - 60.4)	NA	59.4 (53 - 65.3)	53.9 (50.7 - 60.4)	NA
ENSG00000105982	diverticular_disease_of_intestine	690	13	1	9915	14	NA	62.8 (57 - 67.4)	64.2 (59.9 - 66.9)	66.9 (66.9 - 66.9)	62.5 (56.8 - 67.4)	65.5 (60 - 66.9)	NA
ENSG00000105982	enthesopathies_and_synovial_disorders	1513	18	2	23535	20	NA	54.7 (48.1 - 62.1)	51.1 (47.8 - 58.9)	60.3 (57.9 - 62.7)	54.5 (47.6 - 61.4)	53.1 (47.9 - 60)	NA
ENSG00000105982	erectile_dysfunction	362	5	NA	5986	5	NA	59.3 (52.9 - 64.2)	58.6 (55.1 - 63)	NA	59.7 (53.5 - 64.6)	58.6 (55.1 - 63)	NA
ENSG00000105982	gastritis_and_duodenitis	773	11	NA	11391	11	NA	56.6 (49.2 - 63.5)	57 (48.7 - 61.5)	NA	57.8 (50.6 - 64.1)	57 (48.7 - 61.5)	NA
ENSG00000105982	gastro_oesophageal_reflux_disease	635	12	NA	9490	12	NA	57.8 (51.3 - 64.3)	57.8 (51.4 - 64.6)	NA	58.1 (51.4 - 64.1)	57.8 (51.4 - 64.6)	NA
ENSG00000105982	hearing_loss	269	5	NA	4793	5	NA	59.2 (50 - 66.6)	59.1 (58.5 - 62.8)	NA	59.5 (50.3 - 66.5)	59.1 (58.5 - 62.8)	NA
ENSG00000105982	hypertension	672	11	NA	10641	11	NA	57 (50 - 62.8)	57.8 (52.7 - 65)	NA	56.6 (50.3 - 62.4)	57.8 (52.7 - 65)	NA
ENSG00000105982	intervertebral_disc_disorders	358	6	NA	5724	6	NA	55.2 (46.6 - 62.4)	47.6 (45.5 - 64.9)	NA	53.2 (44.6 - 61.9)	47.6 (45.5 - 64.9)	NA
ENSG00000105982	leiomyoma_of_uterus	337	5	1	5421	6	NA	49.5 (44.5 - 54.2)	53.1 (46.7 - 58.8)	50.8 (50.8 - 50.8)	49.4 (44.8 - 54.2)	51.9 (47.7 - 57.4)	NA
ENSG00000105982	menorrhagia_and_polymenorrhoea	500	6	NA	8338	6	NA	45.1 (40.8 - 49.3)	41.7 (39.5 - 46.1)	NA	45.6 (41.2 - 49.2)	41.7 (39.5 - 46.1)	NA
ENSG00000105982	migraine	456	6	NA	6788	6	NA	47.2 (38.7 - 55.5)	42.3 (34 - 50.8)	NA	46.4 (37.5 - 54.3)	42.3 (34 - 50.8)	NA
ENSG00000105982	obesity	419	5	NA	6606	5	NA	55.7 (47.4 - 61.7)	58.9 (51.9 - 63.6)	NA	55.2 (47.8 - 62.2)	58.9 (51.9 - 63.6)	NA
ENSG00000105982	oesophagitis_and_oesophageal_ulcer	524	10	NA	7938	10	NA	57.8 (50.7 - 64.4)	56 (51.9 - 59.4)	NA	57.3 (50.2 - 63.5)	56 (51.9 - 59.4)	NA
ENSG00000105982	osteoarthritis	1176	16	NA	18233	16	NA	60.4 (54.3 - 65.3)	64.4 (52.2 - 67.3)	NA	60.5 (54.4 - 65.7)	64.4 (52.2 - 67.3)	NA
ENSG00000105982	osteoporosis	226	8	NA	3584	8	NA	62.7 (56.6 - 67.4)	55.8 (52.4 - 66.4)	NA	62.1 (56.7 - 66.9)	55.8 (52.4 - 66.4)	NA
ENSG00000105982	other_anaemias	300	6	NA	4667	6	NA	55.6 (47.2 - 63.1)	47.4 (44.5 - 53.6)	NA	56.5 (47.3 - 65.3)	47.4 (44.5 - 53.6)	NA
ENSG00000105982	other_or_unspecified_infectious_organisms	401	9	1	6680	10	NA	61 (52.1 - 67)	59.2 (49.9 - 64.8)	65.7 (65.7 - 65.7)	60.5 (52.8 - 66.7)	60.3 (52 - 65.5)	NA
ENSG00000105982	postmenopausal_bleeding	357	8	NA	5285	8	NA	56.1 (53.4 - 59.6)	54.1 (50.6 - 56.8)	NA	56.2 (53.3 - 60)	54.1 (50.6 - 56.8)	NA
ENSG00000105982	primary_malignancy_breast	318	11	NA	4830	11	NA	57 (50.9 - 63.7)	49.3 (41.8 - 58.9)	NA	56.9 (50.7 - 63.1)	49.3 (41.8 - 58.9)	NA
ENSG00000105982	primary_malignancy_other_skin_and_subcutaneous_tissue	368	7	NA	5370	7	NA	61.9 (54.6 - 67.3)	66.2 (62.9 - 67.6)	NA	62.9 (56.5 - 68)	66.2 (62.9 - 67.6)	NA
ENSG00000105982	secondary_malignancy_lymph_nodes	108	5	NA	1660	5	NA	62.1 (53.8 - 66.6)	60.3 (57.5 - 69.2)	NA	61.2 (54.3 - 66.6)	60.3 (57.5 - 69.2)	NA
ENSG00000105982	stable_angina	417	9	NA	6166	9	NA	60.9 (56.2 - 66.2)	62.7 (53.6 - 65.6)	NA	60.9 (55.5 - 65.8)	62.7 (53.6 - 65.6)	NA
ENSG00000105982	urolithiasis	175	6	NA	2920	6	NA	55.3 (47.1 - 61.6)	60.8 (55.1 - 62.3)	NA	54.5 (46.2 - 62)	60.8 (55.1 - 62.3)	NA
ENSG00000105982	type_2_diabetes	308	7	NA	4931	7	NA	61.2 (55 - 66.4)	64.9 (61.8 - 68.2)	NA	61.7 (55.4 - 66.7)	64.9 (61.8 - 68.2)	NA
ENSG00000105982	BC	333	12	NA	4882	12	NA	56.8 (50.5 - 63.5)	51.5 (42.2 - 60.7)	NA	56.9 (50.6 - 63.1)	51.5 (42.2 - 60.7)	NA
ENSG00000105982	CAD	1143	21	NA	16664	21	NA	58.9 (52 - 64.5)	59.7 (55.4 - 62.9)	NA	58.5 (51.6 - 64.5)	59.7 (55.4 - 62.9)	NA
ENSG00000105982	COPD	815	11	NA	13000	11	NA	59.2 (51.3 - 64.8)	55.5 (52.1 - 61.6)	NA	59.1 (51.2 - 65.1)	55.5 (52.1 - 61.6)	NA
ENSG00000105982	STR_ctrl_excl	320	6	NA	4752	6	NA	62.1 (56.8 - 67.8)	60.3 (55.7 - 61.3)	NA	62.1 (55.1 - 67.7)	60.3 (55.7 - 61.3)	NA
ENSG00000105982	DEP	669	13	NA	10366	13	NA	49 (40.3 - 56.9)	50.7 (29.6 - 60.1)	NA	49.6 (41 - 57.3)	50.7 (29.6 - 60.1)	NA
ENSG00000105982	PSOR	299	4	1	4191	5	NA	51.6 (40.5 - 60.2)	49.9 (45.1 - 54.3)	32.5 (32.5 - 32.5)	51.5 (40.7 - 60.2)	45.8 (42.8 - 54.1)	NA
ENSG00000105982	OLI	296	7	NA	4228	7	NA	44.9 (38.5 - 49.5)	40.4 (36.8 - 49.5)	NA	45.3 (39.4 - 49.4)	40.4 (36.8 - 49.5)	NA
ENSG00000105982	age_menarche	588	8	1	8409	9	NA	13 (12 - 14)	14 (13 - 15)	14 (14 - 14)	13 (12 - 14)	14 (13 - 15)	NA
ENSG00000105982	age_menopause	1838	32	1	27654	33	NA	51 (49 - 54)	49 (47.5 - 52)	46 (46 - 46)	51 (48 - 54)	49 (46 - 52)	NA
ENSG00000132436	age_menopause	547	3	3	28972	6	NA	52 (49 - 54.2)	50 (46 - 52.5)	45 (40 - 47)	51 (48 - 54)	47 (42.8 - 49.8)	NA
ENSG00000146809	abdominal_hernia	619	8	1	10807	9	1	56.9 (49.1 - 63.2)	61.4 (57.3 - 66.1)	59.2 (59.2 - 59.2)	57.2 (48.8 - 64)	61.1 (58.7 - 65)	53.9 (53.9 - 53.9)
ENSG00000146809	anxiety_disorders	481	5	1	8540	6	1	49.5 (41.2 - 58.7)	51.2 (40.6 - 55.8)	39.3 (39.3 - 39.3)	49.6 (40.8 - 57.8)	45.9 (39.6 - 54.7)	48.1 (48.1 - 48.1)
ENSG00000146809	asthma	623	10	1	11770	11	1	49.2 (40.3 - 58.5)	43.3 (28.5 - 57.6)	53.7 (53.7 - 53.7)	50.1 (39.7 - 58.8)	44 (32.8 - 56.6)	53 (53 - 53)
ENSG00000146809	bacterial_diseases	615	6	1	10840	7	1	57.4 (49.5 - 64.5)	67.5 (62.3 - 70.7)	50.1 (50.1 - 50.1)	57.6 (49.3 - 64.3)	66.7 (55.5 - 69.9)	62.3 (62.3 - 62.3)
ENSG00000146809	benign_neoplasm_and_polyp_of_uterus	196	5	1	3245	6	2	54.9 (49.5 - 59.7)	60.5 (56.8 - 67.7)	46.6 (46.6 - 46.6)	54.8 (49.6 - 59.7)	58.7 (55.2 - 65.9)	54.6 (53.8 - 55.3)
ENSG00000146809	benign_neoplasm_of_colon_rectum_anus_and_anal_canal	371	5	2	7087	7	2	62 (56.7 - 66.9)	60.9 (56.3 - 64.8)	68.9 (68.4 - 69.3)	61 (54.6 - 66.5)	64.8 (58.6 - 66.9)	52.7 (51.2 - 54.3)
ENSG00000146809	carpal_tunnel_syndrome	287	4	1	5029	5	1	56.9 (50.2 - 63.7)	46.1 (44.4 - 51.1)	73.8 (73.8 - 73.8)	56.1 (49.9 - 62.1)	47.2 (45 - 62.8)	67.9 (67.9 - 67.9)
ENSG00000146809	coronary_heart_disease_not_otherwise_specified	454	5	NA	7902	5	NA	62.4 (57.6 - 66.9)	45.6 (43.5 - 61.5)	NA	62.3 (57.3 - 66.9)	45.6 (43.5 - 61.5)	NA
ENSG00000146809	depression	417	7	1	7690	8	1	48.8 (39.7 - 56.9)	43.2 (39.1 - 54.4)	39.3 (39.3 - 39.3)	48.9 (40.9 - 56.4)	43.2 (38.2 - 52.6)	48.1 (48.1 - 48.1)
ENSG00000146809	dermatitis	603	5	1	10654	6	NA	54.3 (43.8 - 61.8)	52.1 (45.9 - 66)	56.3 (56.3 - 56.3)	53.4 (43.5 - 61.6)	54.2 (47.4 - 63.6)	NA
ENSG00000146809	diabetes	309	5	NA	5534	5	NA	60.8 (53.9 - 66)	66.9 (51.9 - 67.4)	NA	60.9 (54 - 66.1)	66.9 (51.9 - 67.4)	NA
ENSG00000146809	diabetic_ophthalmic_complications	110	3	2	1858	5	NA	59.8 (53.3 - 65.2)	55.3 (51.8 - 59.3)	65.9 (61 - 70.8)	61.5 (55.1 - 66.7)	56.2 (55.3 - 63.3)	NA
ENSG00000146809	diaphragmatic_hernia	491	7	1	8519	8	NA	59.6 (53.3 - 65.5)	57.5 (52.3 - 61.7)	72.2 (72.2 - 72.2)	59.3 (52.9 - 65.3)	58.5 (53.4 - 64.6)	NA
ENSG00000146809	diverticular_disease_of_intestine	575	6	2	10036	8	NA	63 (57 - 67.8)	60.5 (55.2 - 63.1)	67.3 (66.1 - 68.5)	62.5 (56.8 - 67.4)	62.5 (58.1 - 66)	NA
ENSG00000146809	enthesopathies_and_synovial_disorders	1388	17	6	23655	23	2	54.4 (47.6 - 61.3)	52.2 (47.2 - 58.1)	51.7 (47.6 - 56.2)	54.6 (47.6 - 61.5)	52.2 (47.3 - 57.4)	62.4 (60.9 - 63.8)
ENSG00000146809	erectile_dysfunction	373	5	1	5974	6	NA	59.5 (53.1 - 64.5)	56.9 (45.7 - 63)	62.3 (62.3 - 62.3)	59.6 (53.5 - 64.6)	59.6 (48.5 - 62.9)	NA
ENSG00000146809	female_genital_prolapse	325	4	1	5825	5	NA	57.3 (51.8 - 63.6)	53.2 (46.5 - 60.4)	59.9 (59.9 - 59.9)	57.6 (50.9 - 63.8)	57.7 (48.7 - 59.9)	NA
ENSG00000146809	gastritis_and_duodenitis	683	10	2	11480	12	NA	58.5 (50.5 - 64.7)	52 (46.9 - 60.3)	46.2 (33.2 - 59.2)	57.7 (50.5 - 64)	52 (46 - 62.4)	NA
ENSG00000146809	gastro_oesophageal_reflux_disease	542	8	1	9584	9	2	58.6 (52 - 65)	57 (45.3 - 65)	63.2 (63.2 - 63.2)	58.1 (51.3 - 64.1)	63.2 (45.6 - 64.5)	59.8 (56.8 - 62.7)
ENSG00000146809	hypertension	630	3	5	10684	8	2	56.3 (49.7 - 62.6)	51.6 (51.4 - 59.5)	53 (46.8 - 56.8)	56.6 (50.3 - 62.4)	52.3 (50 - 59.4)	67.8 (67.6 - 68)
ENSG00000146809	infection_of_skin_and_subcutaneous_tissues	175	3	2	3456	5	NA	57.7 (50.2 - 64.3)	66.7 (55.1 - 69.1)	55.7 (52.9 - 58.5)	57.4 (49.9 - 63.8)	61.3 (50.1 - 66.7)	NA
ENSG00000146809	irritable_bowel_syndrome	151	5	NA	3065	5	2	51.7 (42.1 - 58.6)	49.3 (43.1 - 49.8)	NA	50.4 (42.4 - 58.1)	49.3 (43.1 - 49.8)	42.4 (35.6 - 49.2)
ENSG00000146809	leiomyoma_of_uterus	311	5	NA	5447	5	1	49.7 (44.9 - 54.5)	48.5 (46 - 57.8)	NA	49.4 (44.8 - 54.2)	48.5 (46 - 57.8)	58.3 (58.3 - 58.3)
ENSG00000146809	menorrhagia_and_polymenorrhoea	477	4	1	8362	5	NA	46.1 (41.6 - 49.7)	50.3 (49 - 53.1)	37.2 (37.2 - 37.2)	45.5 (41.1 - 49.2)	49.1 (48.7 - 51.6)	NA
ENSG00000146809	migraine	356	4	2	6888	6	NA	46.3 (37.6 - 54.3)	45.9 (43 - 47.3)	37.4 (32.6 - 42.3)	46.4 (37.5 - 54.4)	45.9 (37.5 - 46.8)	NA
ENSG00000146809	obesity	405	5	3	6616	8	1	55.5 (47.8 - 62.1)	57.7 (43.1 - 60.2)	65.1 (62.4 - 66.6)	55.2 (47.7 - 62.1)	59.9 (54.1 - 65.8)	71.6 (71.6 - 71.6)
ENSG00000146809	oesophagitis_and_oesophageal_ulcer	456	9	1	8005	10	1	57.3 (49.4 - 64.7)	52.3 (46.2 - 64.5)	47.3 (47.3 - 47.3)	57.3 (50.4 - 63.5)	50.6 (46.4 - 63)	53.5 (53.5 - 53.5)
ENSG00000146809	osteoarthritis	1026	9	5	18383	14	2	60.9 (54.3 - 66.4)	60.2 (57.8 - 62.8)	64.7 (54.4 - 67)	60.5 (54.4 - 65.6)	60.8 (55.3 - 64.6)	61.2 (58.4 - 63.9)
ENSG00000146809	other_anaemias	252	6	NA	4714	6	1	58.4 (48.2 - 65)	50.7 (44.1 - 53.6)	NA	56.4 (47.2 - 65.2)	50.7 (44.1 - 53.6)	47 (47 - 47)
ENSG00000146809	other_or_unspecified_infectious_organisms	401	3	2	6685	5	NA	60.5 (52.4 - 66.9)	56.1 (44.5 - 58.2)	59.3 (58.2 - 60.3)	60.6 (52.8 - 66.7)	57.2 (56.1 - 60.2)	NA
ENSG00000146809	peptic_ulcer_disease	188	6	NA	3308	6	1	54.8 (42.3 - 64)	47.4 (42 - 58.6)	NA	53.5 (41.8 - 61.9)	47.4 (42 - 58.6)	64.6 (64.6 - 64.6)
ENSG00000146809	postmenopausal_bleeding	287	4	1	5358	5	NA	56.8 (53.4 - 60.8)	56.8 (55.7 - 59.5)	60.9 (60.9 - 60.9)	56.2 (53.2 - 59.9)	56.8 (56.8 - 60.9)	NA
ENSG00000146809	stable_angina	361	4	2	6225	6	NA	60.7 (54.6 - 64.9)	52.6 (42.9 - 63.5)	54.3 (50.8 - 57.9)	60.9 (55.6 - 65.8)	54.3 (44.5 - 61.5)	NA
ENSG00000146809	urticaria	181	4	1	3019	5	1	54.8 (45.6 - 62.3)	56.9 (48.1 - 63.3)	56.3 (56.3 - 56.3)	53.6 (44 - 61.1)	56.3 (51.2 - 62.6)	38.5 (38.5 - 38.5)
ENSG00000146809	type_2_diabetes	280	5	NA	4961	5	NA	61.2 (55.2 - 66.6)	66.9 (51.9 - 67.4)	NA	61.7 (55.4 - 66.7)	66.9 (51.9 - 67.4)	NA
ENSG00000146809	CAD	1001	10	3	16813	13	1	58.5 (51.4 - 64.2)	50.1 (44.7 - 61.5)	61.4 (54.2 - 63.2)	58.5 (51.7 - 64.5)	51.7 (47 - 63.5)	50.7 (50.7 - 50.7)
ENSG00000146809	COPD	722	6	3	13093	9	2	59.6 (51.7 - 65.5)	60.3 (56.4 - 62)	55.1 (52.3 - 61.3)	59.1 (51.2 - 65)	59.2 (55.1 - 62.2)	64.6 (64 - 65.3)
ENSG00000146809	DEP	602	10	NA	10436	10	NA	49.3 (40.2 - 57.4)	46.2 (40.2 - 51.8)	NA	49.5 (40.9 - 57.3)	46.2 (40.2 - 51.8)	NA
ENSG00000146809	PSOR	246	4	1	4243	5	1	51.9 (40.9 - 60.6)	49.9 (38.1 - 60.6)	68.1 (68.1 - 68.1)	51.5 (40.7 - 60.2)	59.4 (40.4 - 64.2)	46.7 (46.7 - 46.7)
ENSG00000146809	age_menarche	522	6	NA	8476	6	2	13 (12 - 14)	13.5 (12 - 15)	NA	13 (12 - 14)	13.5 (12 - 15)	13 (13 - 13)
ENSG00000146809	age_menopause	1542	15	6	27957	21	5	51 (48 - 54)	52 (51 - 55)	55.5 (49.8 - 56)	51 (48 - 54)	53 (51 - 56)	54 (53 - 55)
ENSG00000157214	CAD	245	3	2	17578	5	NA	59.1 (51.8 - 65.8)	63.5 (59.3 - 64.9)	47.1 (47.1 - 47.1)	58.5 (51.6 - 64.5)	55 (47.2 - 63.5)	NA
ENSG00000157703	age_menopause	598	2	4	28921	6	NA	51 (49 - 54)	53.5 (52.2 - 54.8)	53 (48.8 - 57.8)	51 (48 - 54)	53.5 (49.5 - 56.8)	NA
ENSG00000165215	enthesopathies_and_synovial_disorders	568	5	NA	24495	5	NA	54.4 (47.1 - 61.8)	48.7 (47 - 64.9)	NA	54.5 (47.6 - 61.5)	48.7 (47 - 64.9)	NA
ENSG00000179869	abdominal_hernia	503	1	5	10925	6	2	57.5 (48.2 - 64.4)	57.2 (57.2 - 57.2)	51.4 (46 - 55.3)	57.2 (48.8 - 63.9)	53.4 (47.3 - 56.7)	42.5 (31.4 - 53.7)
ENSG00000179869	asthma	523	NA	5	11871	5	6	50.4 (38.9 - 58.9)	NA	47.7 (41.1 - 57.8)	50.1 (39.8 - 58.8)	47.7 (41.1 - 57.8)	58.7 (54.7 - 62.2)
ENSG00000179869	dermatitis	443	3	5	10806	8	6	53.6 (45.3 - 61.4)	60.9 (51 - 61.7)	47.4 (36.8 - 59.9)	53.4 (43.5 - 61.6)	53.6 (40 - 60.3)	51.8 (43.3 - 60.8)
ENSG00000179869	enthesopathies_and_synovial_disorders	1058	4	9	23986	13	11	55 (47.4 - 61.4)	56.3 (52.1 - 61.4)	49.6 (46 - 55.8)	54.5 (47.6 - 61.5)	52 (47.8 - 59.4)	50.6 (48.4 - 57.1)
ENSG00000179869	hypertension	472	NA	5	10840	5	7	57.1 (50.6 - 63.3)	NA	56.7 (56.5 - 63.2)	56.6 (50.3 - 62.4)	56.7 (56.5 - 63.2)	55.2 (51.1 - 61.2)
ENSG00000179869	leiomyoma_of_uterus	252	1	5	5505	6	1	50.1 (45.8 - 53.7)	50 (50 - 50)	45.3 (41 - 47.2)	49.3 (44.8 - 54.3)	46.3 (42.1 - 49.2)	51.1 (51.1 - 51.1)
ENSG00000179869	CAD	704	NA	5	17114	5	5	58.7 (51.7 - 64.5)	NA	55.4 (55.2 - 69.4)	58.5 (51.6 - 64.5)	55.4 (55.2 - 69.4)	61.6 (51.8 - 62.7)
ENSG00000179869	COPD	550	1	4	13269	5	2	59.4 (52.4 - 64.7)	68.3 (68.3 - 68.3)	57.5 (55.6 - 63.7)	59.1 (51.2 - 65.1)	59 (56 - 68.3)	64.5 (64.1 - 64.8)
ENSG00000179869	OLI	187	1	5	4334	6	4	45.7 (40.7 - 49.7)	44.6 (44.6 - 44.6)	48.6 (39 - 48.7)	45.3 (39.2 - 49.4)	46.6 (40.4 - 48.7)	37.5 (35.3 - 38.8)
ENSG00000179869	age_menopause	1218	2	10	28283	12	12	51 (48 - 54)	50.5 (47.8 - 53.2)	53 (49.8 - 54)	51 (48 - 54)	53 (48.5 - 54.5)	50 (49.8 - 53.2)
ENSG00000187546	enthesopathies_and_synovial_disorders	368	3	2	24695	5	NA	54.2 (48 - 60.7)	44.8 (44 - 48.3)	47.8 (41 - 54.5)	54.6 (47.6 - 61.5)	44.8 (43.1 - 51.7)	NA
ENSG00000197558	death	216	2	3	4146	5	3	68.5 (65.4 - 71)	68.7 (68.1 - 69.2)	64.5 (61.9 - 65.4)	67.7 (62.8 - 71.4)	66.3 (64.5 - 67.6)	61.9 (59.2 - 62.7)
ENSG00000197558	abdominal_hernia	551	3	6	10868	9	8	57.2 (48.7 - 64.5)	57.2 (54.1 - 58.1)	53.5 (46.9 - 59.7)	57.2 (48.8 - 63.9)	56.1 (50.8 - 58.9)	63.5 (55 - 67.9)
ENSG00000197558	anal_fissure	155	1	4	2651	5	6	50.5 (40.3 - 58.4)	43.2 (43.2 - 43.2)	37.6 (29.2 - 48.4)	49.4 (40.4 - 58.3)	43.2 (29.4 - 45.8)	42.6 (41.6 - 53)
ENSG00000197558	asthma	604	2	5	11776	7	18	50.6 (38.7 - 58.5)	60.7 (56.1 - 65.3)	61.2 (42.2 - 66.2)	50 (39.8 - 58.8)	61.2 (46.9 - 68)	54.3 (39 - 59.6)
ENSG00000197558	bacterial_diseases	583	2	6	10858	8	14	58 (50.5 - 64.7)	63.1 (60.6 - 65.6)	61 (55.8 - 64.8)	57.5 (49.2 - 64.3)	61 (57.2 - 66.3)	55.8 (46.4 - 60.1)
ENSG00000197558	benign_neoplasm_of_colon_rectum_anus_and_anal_canal	377	1	4	7079	5	6	61.9 (54.5 - 67.2)	62.8 (62.8 - 62.8)	59 (52.7 - 61.2)	61 (54.7 - 66.5)	60.2 (57.9 - 62.8)	53.6 (47.3 - 61)
ENSG00000197558	copd	145	NA	5	3126	5	1	65.3 (59.7 - 69.3)	NA	65.6 (61 - 70.9)	63.1 (57.2 - 68)	65.6 (61 - 70.9)	22.1 (22.1 - 22.1)
ENSG00000197558	cataract	515	2	7	9201	9	13	64.9 (59.5 - 68.8)	66.9 (64 - 69.8)	59.6 (57.4 - 67)	65.1 (59.5 - 69.6)	61.1 (59 - 67.3)	63.8 (57.7 - 64.9)
ENSG00000197558	depression	415	1	4	7688	5	8	47.6 (41.2 - 54.8)	44.6 (44.6 - 44.6)	50.8 (46.2 - 52.6)	48.9 (40.8 - 56.5)	49.2 (44.6 - 52.4)	51.4 (46.6 - 58.8)
ENSG00000197558	dermatitis	564	2	6	10677	8	14	52.8 (42.8 - 60.8)	63.6 (61.9 - 65.3)	54.9 (48.6 - 63.1)	53.4 (43.6 - 61.6)	60.4 (49 - 64.5)	60.9 (50.3 - 66.1)
ENSG00000197558	diaphragmatic_hernia	484	4	4	8515	8	11	59.9 (52.8 - 64.9)	57.4 (48.6 - 64.5)	61.4 (58.6 - 62.8)	59.3 (53 - 65.3)	61.4 (51.8 - 64.4)	53.8 (49.8 - 67.7)
ENSG00000197558	diverticular_disease_of_intestine	525	NA	5	10078	5	11	62.4 (57.6 - 67.6)	NA	62.8 (60.2 - 62.9)	62.5 (56.7 - 67.4)	62.8 (60.2 - 62.9)	63.9 (61.6 - 66.5)
ENSG00000197558	enthesopathies_and_synovial_disorders	1240	4	16	23778	20	30	54.3 (47.1 - 61.5)	69 (64.1 - 71.3)	53.9 (45.6 - 58.8)	54.6 (47.6 - 61.5)	56.2 (47.8 - 62.8)	55.9 (52.2 - 61)
ENSG00000197558	erectile_dysfunction	342	1	4	5995	5	11	60.3 (54.3 - 65.1)	48.3 (48.3 - 48.3)	62.3 (60.5 - 65.1)	59.6 (53.4 - 64.5)	60.7 (59.9 - 63.9)	59.4 (55.2 - 63.9)
ENSG00000197558	gastritis_and_duodenitis	630	3	5	11517	8	20	57.8 (51.1 - 64.1)	50.4 (46.8 - 56.4)	65.1 (62.2 - 66.2)	57.8 (50.4 - 64)	62.3 (48.6 - 65.4)	53.1 (45.3 - 65.9)
ENSG00000197558	gastro_oesophageal_reflux_disease	498	2	5	9614	7	18	57.8 (51.2 - 63.8)	64.6 (59.7 - 69.6)	60.7 (53.5 - 62.1)	58.1 (51.4 - 64.1)	60.7 (54.1 - 64.6)	56.4 (50.8 - 64.1)
ENSG00000197558	hearing_loss	238	2	4	4816	6	7	58.3 (50.2 - 65.9)	77.9 (77.5 - 78.3)	39.9 (37.7 - 45.8)	59.5 (50.3 - 66.5)	50.6 (39.3 - 72.9)	60.7 (48.2 - 64.7)
ENSG00000197558	hypertension	589	2	3	10724	5	6	56.2 (50.7 - 62.1)	69.8 (66.5 - 73)	53 (49 - 59.6)	56.6 (50.3 - 62.5)	63.3 (53 - 66.2)	55.6 (53.5 - 60.2)
ENSG00000197558	infection_of_skin_and_subcutaneous_tissues	180	1	4	3446	5	5	57.1 (50 - 63.8)	58.2 (58.2 - 58.2)	57.6 (51.8 - 62.4)	57.4 (49.9 - 63.9)	58.2 (54.1 - 61.2)	61.3 (58.8 - 61.4)
ENSG00000197558	menorrhagia_and_polymenorrhoea	444	1	5	8382	6	12	45.9 (41.8 - 49.5)	38.6 (38.6 - 38.6)	50.7 (38.5 - 52.9)	45.5 (41.1 - 49.2)	44.7 (38.5 - 52.3)	46.7 (43.8 - 49)
ENSG00000197558	migraine	383	1	4	6853	5	9	46.8 (37.3 - 54.5)	66.9 (66.9 - 66.9)	45.6 (37.5 - 53.2)	46.4 (37.6 - 54.4)	51.2 (40 - 59.2)	42.6 (40.4 - 49.8)
ENSG00000197558	oesophagitis_and_oesophageal_ulcer	434	3	5	8013	8	17	57.7 (50.3 - 64.2)	66.9 (60.8 - 71.6)	64.9 (60.7 - 65.2)	57.3 (50.2 - 63.5)	65 (59.2 - 68)	55.6 (50 - 64.3)
ENSG00000197558	osteoarthritis	992	3	9	18403	12	18	60.6 (54.6 - 65.6)	74.1 (60.1 - 76.2)	58.8 (58.1 - 62.3)	60.5 (54.4 - 65.7)	59.7 (57.2 - 65)	59.8 (55.4 - 66.3)
ENSG00000197558	postmenopausal_bleeding	281	3	2	5359	5	5	55.7 (52.9 - 60.2)	57.6 (55.9 - 61.7)	57 (56.2 - 57.7)	56.2 (53.3 - 59.9)	57.6 (55.4 - 58.5)	62.1 (60.2 - 63.7)
ENSG00000197558	urinary_incontinence	276	1	4	5673	5	4	54.4 (47.8 - 62)	74.6 (74.6 - 74.6)	49.5 (48.2 - 54.8)	55 (47.7 - 62.4)	50 (49 - 69.3)	58.8 (57.1 - 59.9)
ENSG00000197558	CAD	884	1	9	16912	10	22	58.4 (51.3 - 64.2)	49.3 (49.3 - 49.3)	57.2 (54 - 65.2)	58.6 (51.7 - 64.5)	56.8 (51.3 - 63.4)	55.7 (49.5 - 62.1)
ENSG00000197558	COPD	688	NA	10	13105	10	23	59.1 (52 - 65)	NA	62.8 (50.3 - 65.7)	59.1 (51.2 - 65.1)	62.8 (50.3 - 65.7)	57.7 (51.8 - 61.3)
ENSG00000197558	DEP	587	2	6	10438	8	15	50.2 (41.7 - 57.2)	44.7 (44.6 - 44.7)	41.8 (41.7 - 49.8)	49.5 (40.8 - 57.3)	43.2 (41.7 - 46.7)	51 (41.4 - 56.9)
ENSG00000197558	PSOR	224	1	5	4260	6	5	52 (42.9 - 60.7)	63.2 (63.2 - 63.2)	37.8 (36.7 - 49.2)	51.5 (40.7 - 60.1)	43.5 (37 - 59.7)	50.7 (41.7 - 57.6)
ENSG00000197558	OLI	209	1	7	4309	8	5	45.4 (39.3 - 49.6)	47.6 (47.6 - 47.6)	51.8 (43.8 - 53.9)	45.3 (39.3 - 49.4)	50.9 (45.1 - 53.2)	47.5 (44.5 - 47.7)
ENSG00000197558	age_menarche	438	2	4	8545	6	17	13 (12 - 14)	14 (14 - 14)	13.5 (13 - 14.2)	13 (12 - 14)	14 (13.2 - 14)	13 (12 - 14)
ENSG00000197558	age_menopause	1504	8	12	27959	20	42	51 (48 - 53)	50 (49.8 - 52.5)	51 (48 - 52.2)	51 (48 - 54)	50 (48.8 - 52.2)	51 (46.2 - 54)
ENSG00000257335	enthesopathies_and_synovial_disorders	501	1	4	24562	5	NA	55.5 (48.1 - 62.8)	38 (38 - 38)	61.2 (59.3 - 64.4)	54.5 (47.6 - 61.4)	60.2 (56.4 - 62.3)	NA
ENSG00000104343	death	376	10	NA	3984	10	NA	67.6 (62.9 - 71.6)	66.5 (60.6 - 73.2)	NA	67.7 (62.9 - 71.3)	66.5 (60.6 - 73.2)	NA
ENSG00000104343	abdominal_hernia	1027	24	NA	10385	24	NA	56.3 (47.2 - 63.8)	60.3 (49.5 - 63.2)	NA	57.2 (49 - 64)	60.3 (49.5 - 63.2)	NA
ENSG00000104343	actinic_keratosis	426	13	NA	4611	13	NA	63.6 (57.2 - 68.2)	63.8 (56.8 - 69.4)	NA	63.6 (57.8 - 68.3)	63.8 (56.8 - 69.4)	NA
ENSG00000104343	alcohol_problems	152	8	NA	1901	8	NA	54.4 (46.9 - 63.6)	51.9 (44.9 - 58.3)	NA	54.9 (46.5 - 63.3)	51.9 (44.9 - 58.3)	NA
ENSG00000104343	allergic_and_chronic_rhinitis	557	16	NA	5593	16	NA	51.5 (41.9 - 59.8)	47.7 (38.1 - 54.9)	NA	49.9 (39.3 - 59.6)	47.7 (38.1 - 54.9)	NA
ENSG00000104343	anal_fissure	267	7	NA	2543	7	NA	49.4 (42.2 - 57.4)	42.8 (36.2 - 47.2)	NA	49.5 (40.2 - 58.4)	42.8 (36.2 - 47.2)	NA
ENSG00000104343	anxiety_disorders	746	29	NA	8253	29	NA	50.1 (41.8 - 58.7)	54.7 (36.8 - 61.1)	NA	49.5 (40.7 - 57.8)	54.7 (36.8 - 61.1)	NA
ENSG00000104343	appendicitis	336	7	NA	3436	7	NA	32.6 (16.3 - 49.6)	39.6 (19.2 - 41.9)	NA	33.3 (16.4 - 51.2)	39.6 (19.2 - 41.9)	NA
ENSG00000104343	asthma	1160	30	NA	11215	30	NA	49.6 (39.6 - 58.6)	41.7 (29.1 - 51.9)	NA	50.1 (39.8 - 58.9)	41.7 (29.1 - 51.9)	NA
ENSG00000104343	bacterial_diseases	1055	29	NA	10379	29	NA	58 (49.2 - 64.3)	60.1 (55.7 - 65.4)	NA	57.5 (49.3 - 64.4)	60.1 (55.7 - 65.4)	NA
ENSG00000104343	benign_neoplasm_and_polyp_of_uterus	316	9	NA	3124	9	NA	54.4 (49.2 - 60)	58.4 (52.9 - 61.4)	NA	54.9 (49.6 - 59.7)	58.4 (52.9 - 61.4)	NA
ENSG00000104343	benign_neoplasm_of_colon_rectum_anus_and_anal_canal	644	17	NA	6806	17	NA	61.4 (54.9 - 67.2)	61.9 (57.8 - 67)	NA	61 (54.6 - 66.4)	61.9 (57.8 - 67)	NA
ENSG00000104343	benign_neoplasm_of_ovary	245	7	NA	2261	7	NA	46.5 (38.3 - 53.2)	47.4 (45.1 - 54)	NA	46.8 (39.1 - 54.3)	47.4 (45.1 - 54)	NA
ENSG00000104343	copd	282	7	NA	2988	7	NA	62.8 (56.5 - 67.9)	64.2 (57 - 69.3)	NA	63.2 (57.4 - 68.1)	64.2 (57 - 69.3)	NA
ENSG00000104343	carcinoma_in_situ_cervical	262	10	NA	2565	10	NA	49.7 (42.6 - 56.2)	47.4 (45.9 - 50.5)	NA	49.4 (41.6 - 56.2)	47.4 (45.9 - 50.5)	NA
ENSG00000104343	carpal_tunnel_syndrome	514	12	NA	4796	12	NA	55.5 (49.6 - 61.4)	50.7 (41.3 - 55)	NA	56.3 (49.9 - 62.3)	50.7 (41.3 - 55)	NA
ENSG00000104343	cataract	864	24	NA	8850	24	NA	65.3 (59.3 - 69.4)	64.3 (60.1 - 69.1)	NA	65.1 (59.6 - 69.5)	64.3 (60.1 - 69.1)	NA
ENSG00000104343	cholecystitis	306	9	NA	3219	9	NA	58.1 (50.2 - 63.4)	61.5 (53 - 66.4)	NA	58.2 (51.4 - 64.1)	61.5 (53 - 66.4)	NA
ENSG00000104343	cholelithiasis	557	14	NA	5663	14	NA	56.9 (49.4 - 62.7)	59.6 (57.2 - 66.3)	NA	57.4 (50.6 - 63.5)	59.6 (57.2 - 66.3)	NA
ENSG00000104343	chronic_sinusitis	522	18	NA	5084	18	NA	52.3 (43.8 - 59.7)	51.1 (43.2 - 58.3)	NA	52.8 (43.8 - 60.6)	51.1 (43.2 - 58.3)	NA
ENSG00000104343	coronary_heart_disease_not_otherwise_specified	704	19	NA	7638	19	NA	62.1 (57.3 - 66.9)	57.9 (55.2 - 64.6)	NA	62.3 (57.3 - 66.9)	57.9 (55.2 - 64.6)	NA
ENSG00000104343	depression	738	19	NA	7359	19	NA	49.2 (40.5 - 56.2)	53.7 (42.9 - 59.7)	NA	48.8 (40.9 - 56.5)	53.7 (42.9 - 59.7)	NA
ENSG00000104343	dermatitis	979	31	NA	10253	31	NA	53.4 (43.5 - 61.6)	51.6 (44.6 - 57.6)	NA	53.4 (43.5 - 61.6)	51.6 (44.6 - 57.6)	NA
ENSG00000104343	diabetes	564	11	NA	5273	11	NA	60.4 (54.4 - 65.9)	63.1 (56.1 - 68.6)	NA	60.9 (54 - 66.1)	63.1 (56.1 - 68.6)	NA
ENSG00000104343	diabetic_ophthalmic_complications	186	5	NA	1782	5	NA	61.8 (54.3 - 67)	63.7 (63.1 - 66.5)	NA	61.4 (55.2 - 66.6)	63.7 (63.1 - 66.5)	NA
ENSG00000104343	diaphragmatic_hernia	764	25	NA	8229	25	NA	59.9 (52.9 - 66)	60.7 (55.5 - 69.3)	NA	59.3 (53 - 65.2)	60.7 (55.5 - 69.3)	NA
ENSG00000104343	diverticular_disease_of_intestine	963	29	NA	9627	29	NA	62.3 (56.2 - 67.7)	60.6 (56.6 - 69.2)	NA	62.5 (56.9 - 67.4)	60.6 (56.6 - 69.2)	NA
ENSG00000104343	enthesopathies_and_synovial_disorders	2249	70	NA	22749	70	NA	54.1 (47.1 - 61.2)	51.4 (45.1 - 63.6)	NA	54.6 (47.6 - 61.5)	51.4 (45.1 - 63.6)	NA
ENSG00000104343	erectile_dysfunction	538	13	NA	5802	13	NA	59.1 (52.7 - 64.6)	57.5 (55.3 - 60.1)	NA	59.7 (53.5 - 64.6)	57.5 (55.3 - 60.1)	NA
ENSG00000104343	female_genital_prolapse	553	12	NA	5590	12	NA	57.8 (51.4 - 63.9)	55.9 (52.8 - 61.6)	NA	57.6 (50.9 - 63.8)	55.9 (52.8 - 61.6)	NA
ENSG00000104343	gastritis_and_duodenitis	1053	16	NA	11106	16	NA	58.3 (50.3 - 64.1)	59.4 (54.2 - 62.7)	NA	57.7 (50.5 - 64)	59.4 (54.2 - 62.7)	NA
ENSG00000104343	gastro_oesophageal_reflux_disease	921	29	NA	9187	29	NA	57.6 (50.9 - 63.3)	61.7 (53.7 - 69.9)	NA	58.2 (51.4 - 64.2)	61.7 (53.7 - 69.9)	NA
ENSG00000104343	glaucoma	236	5	NA	2428	5	NA	62.3 (55.8 - 67.8)	57.4 (52.8 - 68.2)	NA	62.6 (55.9 - 67.5)	57.4 (52.8 - 68.2)	NA
ENSG00000104343	gout	345	8	NA	3542	8	NA	58.5 (51.3 - 64.6)	53 (49.8 - 65.2)	NA	57.8 (50 - 64.7)	53 (49.8 - 65.2)	NA
ENSG00000104343	hearing_loss	472	10	NA	4585	10	NA	60.2 (49.6 - 65.8)	64.5 (62.8 - 73.5)	NA	59.4 (50.4 - 66.5)	64.5 (62.8 - 73.5)	NA
ENSG00000104343	hypertension	1026	25	NA	10273	25	NA	56.7 (50.1 - 62)	60.1 (48.1 - 67)	NA	56.6 (50.3 - 62.5)	60.1 (48.1 - 67)	NA
ENSG00000104343	hypo_or_hyperthyroidism	407	11	NA	4043	11	NA	56.6 (48.3 - 62.4)	58.2 (53.2 - 60.1)	NA	56.2 (48.8 - 63.3)	58.2 (53.2 - 60.1)	NA
ENSG00000104343	infection_of_skin_and_subcutaneous_tissues	337	11	NA	3288	11	NA	57.2 (49.7 - 63.5)	62.2 (54.6 - 66.6)	NA	57.4 (49.9 - 63.9)	62.2 (54.6 - 66.6)	NA
ENSG00000104343	infections_of_other_or_unspecified_organs	398	11	NA	3659	11	NA	58.9 (50.6 - 65)	61.9 (53.8 - 64.8)	NA	58.8 (50.7 - 65)	61.9 (53.8 - 64.8)	NA
ENSG00000104343	infections_of_the_digestive_system	89	5	NA	952	5	NA	61.1 (51.2 - 66.8)	60.1 (55.7 - 61.7)	NA	59 (51.2 - 65.5)	60.1 (55.7 - 61.7)	NA
ENSG00000104343	intervertebral_disc_disorders	537	12	NA	5539	12	NA	52.9 (44 - 61.7)	53.9 (43.1 - 61.2)	NA	53.4 (44.8 - 61.9)	53.9 (43.1 - 61.2)	NA
ENSG00000104343	iron_deficiency_anaemia	362	5	NA	3503	5	NA	54.5 (46.8 - 65.5)	63.9 (60.8 - 68.6)	NA	54.8 (46.5 - 64.6)	63.9 (60.8 - 68.6)	NA
ENSG00000104343	irritable_bowel_syndrome	282	11	NA	2930	11	NA	49.2 (41.6 - 58.1)	44.3 (33.1 - 52.8)	NA	50.6 (42.5 - 58.1)	44.3 (33.1 - 52.8)	NA
ENSG00000104343	leiomyoma_of_uterus	501	15	NA	5248	15	NA	48.8 (44 - 53.9)	46.4 (43.2 - 57.3)	NA	49.4 (44.9 - 54.3)	46.4 (43.2 - 57.3)	NA
ENSG00000104343	lower_respiratory_tract_infections	339	12	NA	3322	12	NA	63 (56.2 - 68.6)	65.6 (59.4 - 67.8)	NA	62.5 (55.2 - 68)	65.6 (59.4 - 67.8)	NA
ENSG00000104343	menorrhagia_and_polymenorrhoea	825	19	NA	8000	19	NA	45.2 (40.7 - 48.8)	40.7 (38 - 45.7)	NA	45.6 (41.2 - 49.3)	40.7 (38 - 45.7)	NA
ENSG00000104343	migraine	681	16	NA	6553	16	NA	46.2 (37.8 - 53.4)	47.6 (37.6 - 54.4)	NA	46.4 (37.5 - 54.5)	47.6 (37.6 - 54.4)	NA
ENSG00000104343	myocardial_infarction	244	7	NA	2554	7	NA	61.9 (57.3 - 66.9)	62.7 (52.6 - 66.7)	NA	62.1 (57.3 - 66.9)	62.7 (52.6 - 66.7)	NA
ENSG00000104343	nasal_polyp	229	9	NA	2074	9	NA	52.9 (44.9 - 60.6)	53.3 (45.3 - 54.8)	NA	52.8 (43.7 - 60.3)	53.3 (45.3 - 54.8)	NA
ENSG00000104343	nonrheumatic_aortic_valve_disorders	80	5	NA	846	5	NA	63.3 (57.5 - 68)	65.5 (65.3 - 66.1)	NA	63.1 (56.6 - 69)	65.5 (65.3 - 66.1)	NA
ENSG00000104343	obesity	632	21	NA	6377	21	NA	55 (48.3 - 62.2)	58.1 (46.8 - 65.4)	NA	55.2 (47.7 - 62.1)	58.1 (46.8 - 65.4)	NA
ENSG00000104343	oesophagitis_and_oesophageal_ulcer	738	23	NA	7711	23	NA	56.8 (49.7 - 62.8)	63 (55.4 - 69.6)	NA	57.4 (50.3 - 63.6)	63 (55.4 - 69.6)	NA
ENSG00000104343	osteoarthritis	1737	36	NA	17652	36	NA	60.3 (54.1 - 65.4)	63.1 (56.8 - 69.7)	NA	60.5 (54.5 - 65.7)	63.1 (56.8 - 69.7)	NA
ENSG00000104343	osteoporosis	338	9	NA	3471	9	NA	61.7 (55.1 - 66.2)	63.3 (57.6 - 70.9)	NA	62.2 (56.8 - 67)	63.3 (57.6 - 70.9)	NA
ENSG00000104343	other_anaemias	443	7	NA	4523	7	NA	57.4 (47.4 - 64.9)	61.6 (56.3 - 65.9)	NA	56.4 (47.3 - 65.2)	61.6 (56.3 - 65.9)	NA
ENSG00000104343	other_or_unspecified_infectious_organisms	634	18	NA	6439	18	NA	61.3 (53.5 - 67.2)	64.4 (57.4 - 67.2)	NA	60.5 (52.7 - 66.6)	64.4 (57.4 - 67.2)	NA
ENSG00000104343	peptic_ulcer_disease	284	11	NA	3208	11	NA	52.9 (42.7 - 62.7)	58.7 (49.1 - 65.5)	NA	53.6 (41.7 - 62)	58.7 (49.1 - 65.5)	NA
ENSG00000104343	peripheral_neuropathies	295	9	NA	2626	9	NA	57.6 (50.5 - 63.2)	67.4 (64.3 - 69.9)	NA	57.6 (50.4 - 63.8)	67.4 (64.3 - 69.9)	NA
ENSG00000104343	postmenopausal_bleeding	516	13	NA	5121	13	NA	55.6 (52.8 - 59.6)	56.2 (53.7 - 63.3)	NA	56.3 (53.3 - 60)	56.2 (53.7 - 63.3)	NA
ENSG00000104343	primary_malignancy_breast	444	14	NA	4701	14	NA	56.2 (50.2 - 62.4)	60.7 (55.2 - 67)	NA	56.9 (50.7 - 63.3)	60.7 (55.2 - 67)	NA
ENSG00000104343	primary_malignancy_malignant_melanoma	125	7	NA	1239	7	NA	58 (46.6 - 64.3)	53.2 (50 - 65.2)	NA	58.6 (50.3 - 65)	53.2 (50 - 65.2)	NA
ENSG00000104343	primary_malignancy_other_skin_and_subcutaneous_tissue	533	10	NA	5202	10	NA	62.2 (55.8 - 67.8)	62.1 (54.7 - 67.3)	NA	62.9 (56.4 - 67.9)	62.1 (54.7 - 67.3)	NA
ENSG00000104343	psoriasis	292	6	NA	2953	6	NA	51 (38.8 - 58.7)	52 (45.7 - 60.7)	NA	49.8 (38.1 - 59.2)	52 (45.7 - 60.7)	NA
ENSG00000104343	rosacea	349	10	NA	3451	10	NA	53 (45.7 - 62)	55.8 (51 - 58.4)	NA	53.7 (45.7 - 61.2)	55.8 (51 - 58.4)	NA
ENSG00000104343	spondylosis	221	7	NA	2176	7	NA	55 (48.1 - 62.7)	52 (41.3 - 53.6)	NA	54.7 (47.6 - 61.7)	52 (41.3 - 53.6)	NA
ENSG00000104343	stable_angina	586	17	NA	5989	17	NA	61 (55.3 - 65.7)	58.1 (55.6 - 62.9)	NA	60.9 (55.6 - 65.8)	58.1 (55.6 - 62.9)	NA
ENSG00000104343	supraventricular_tachycardia	100	5	NA	1000	5	NA	57.8 (49.9 - 65.3)	46.3 (42 - 57.9)	NA	57.6 (50.1 - 63.4)	46.3 (42 - 57.9)	NA
ENSG00000104343	tinnitus	192	9	NA	1860	9	NA	56 (49.5 - 62.5)	56.8 (50.5 - 60.8)	NA	56.6 (49.7 - 63.2)	56.8 (50.5 - 60.8)	NA
ENSG00000104343	transient_ischaemic_attack	140	6	NA	1632	6	NA	62.8 (56.8 - 67.8)	62.6 (56.6 - 69.9)	NA	62.6 (56.9 - 67.3)	62.6 (56.6 - 69.9)	NA
ENSG00000104343	urinary_incontinence	552	11	NA	5395	11	NA	56.2 (48.6 - 63.3)	49.6 (46.9 - 55.7)	NA	54.8 (47.7 - 62.4)	49.6 (46.9 - 55.7)	NA
ENSG00000104343	urinary_tract_infections	409	8	NA	3857	8	NA	60.7 (51.7 - 65.8)	58.6 (56.1 - 65.6)	NA	60.4 (52.8 - 66.5)	58.6 (56.1 - 65.6)	NA
ENSG00000104343	urolithiasis	277	6	NA	2818	6	NA	53 (46.5 - 61.3)	49.6 (44.2 - 55.4)	NA	54.6 (46.2 - 62)	49.6 (44.2 - 55.4)	NA
ENSG00000104343	viral_diseases	155	6	NA	1456	6	NA	55.6 (46.7 - 63.7)	56.1 (49 - 61.2)	NA	55.5 (46.3 - 62.9)	56.1 (49 - 61.2)	NA
ENSG00000104343	vitamin_b12_deficiency_anaemia	113	5	NA	1081	5	NA	59.5 (48.1 - 65.7)	56.8 (46 - 64.5)	NA	59.7 (52.1 - 67.1)	56.8 (46 - 64.5)	NA
ENSG00000104343	type_2_diabetes	504	9	NA	4733	9	NA	61.4 (55.3 - 66.3)	65.4 (56.9 - 69.5)	NA	61.7 (55.4 - 66.7)	65.4 (56.9 - 69.5)	NA
ENSG00000104343	BC	463	15	NA	4749	15	NA	56.3 (50.1 - 62.8)	60 (54.3 - 67.1)	NA	56.9 (50.6 - 63.2)	60 (54.3 - 67.1)	NA
ENSG00000104343	CAD	1520	42	NA	16266	42	NA	58.1 (51.3 - 64.2)	60 (54.5 - 65.1)	NA	58.6 (51.6 - 64.5)	60 (54.5 - 65.1)	NA
ENSG00000104343	COPD	1232	31	NA	12563	31	NA	59.1 (51 - 65.2)	60.4 (53.5 - 66.9)	NA	59.1 (51.2 - 65.1)	60.4 (53.5 - 66.9)	NA
ENSG00000104343	RF	505	15	NA	5126	15	NA	64.8 (59.3 - 68.8)	64.2 (59.9 - 66.7)	NA	64 (58.9 - 68)	64.2 (59.9 - 66.7)	NA
ENSG00000104343	RF_chronic	394	11	NA	4136	11	NA	64.1 (59.3 - 68)	63 (58.9 - 64.5)	NA	63.8 (59 - 67.6)	63 (58.9 - 64.5)	NA
ENSG00000104343	RF_ctrl_excl	505	15	NA	5126	15	NA	64.8 (59.3 - 68.8)	64.2 (59.9 - 66.7)	NA	64 (58.9 - 68)	64.2 (59.9 - 66.7)	NA
ENSG00000104343	STR	222	10	NA	2481	10	NA	61.6 (53.4 - 68.7)	62.8 (53.6 - 70.1)	NA	61.9 (54.4 - 68.3)	62.8 (53.6 - 70.1)	NA
ENSG00000104343	STR_ctrl_excl	422	21	NA	4635	21	NA	62.5 (55.4 - 68.6)	63.2 (54.2 - 67.4)	NA	62 (55.3 - 67.6)	63.2 (54.2 - 67.4)	NA
ENSG00000104343	STR_isc	147	6	NA	1629	6	NA	63.5 (55.6 - 69.3)	69.7 (49.6 - 73.6)	NA	63.5 (56.3 - 69.1)	69.7 (49.6 - 73.6)	NA
ENSG00000104343	DEP	963	28	NA	10057	28	NA	49.7 (40.6 - 57.2)	57 (42.3 - 61.4)	NA	49.5 (40.9 - 57.3)	57 (42.3 - 61.4)	NA
ENSG00000104343	PSOR	390	6	NA	4099	6	NA	52.4 (40.4 - 60.7)	56.5 (45.7 - 64.3)	NA	51.4 (40.8 - 60.1)	56.5 (45.7 - 64.3)	NA
ENSG00000104343	PRO	293	5	NA	2801	5	NA	60.9 (53 - 66.7)	64.2 (58.4 - 66.5)	NA	60.5 (52.6 - 66.5)	64.2 (58.4 - 66.5)	NA
ENSG00000104343	OLI	433	12	NA	4086	12	NA	45 (38.2 - 49)	42.5 (26.3 - 48.6)	NA	45.4 (39.4 - 49.4)	42.5 (26.3 - 48.6)	NA
ENSG00000104343	age_menarche	854	22	NA	8130	22	NA	13 (12 - 14)	13 (12 - 14)	NA	13 (12 - 14)	13 (12 - 14)	NA
ENSG00000104343	age_menopause	2620	70	NA	26835	70	NA	51 (48 - 53.1)	51 (48 - 54)	NA	51 (48 - 54)	51 (48 - 54)	NA
ENSG00000104643	age_menopause	710	1	5	28809	6	NA	50 (48 - 53)	53 (53 - 53)	49 (46 - 51)	51 (48 - 54)	50 (46.8 - 51)	NA
ENSG00000183638	age_menopause	573	1	4	28946	5	1	51 (48 - 54)	56 (56 - 56)	48 (45 - 50.8)	51 (48 - 54)	50 (46 - 53)	54 (54 - 54)
ENSG00000205038	death	525	8	9	3824	17	4	67.2 (62.4 - 71.2)	65.6 (61.2 - 69.8)	64.7 (63.9 - 72.3)	67.8 (63 - 71.4)	65.5 (61.3 - 69.9)	65 (63.7 - 68)
ENSG00000205038	abdominal_hernia	1353	22	18	10037	40	6	57.7 (49.5 - 64.5)	61 (47.6 - 65.5)	56 (43.1 - 67.2)	57.1 (48.7 - 63.8)	60.4 (44 - 66.9)	57.2 (53.3 - 59.8)
ENSG00000205038	actinic_keratosis	645	17	7	4378	24	3	63.3 (57.6 - 68.4)	64.1 (58 - 67.4)	67 (63.5 - 69.6)	63.7 (57.8 - 68.3)	64.9 (58.2 - 67.9)	62.8 (62.3 - 68.1)
ENSG00000205038	acute_kidney_injury	107	2	3	803	5	1	66.5 (60.9 - 70.2)	64.5 (64.1 - 64.8)	69.5 (64.8 - 70.9)	66.5 (61.3 - 70.5)	65.1 (63.8 - 69.5)	58.6 (58.6 - 58.6)
ENSG00000205038	alcohol_problems	247	4	3	1806	7	1	54.2 (46.9 - 62.1)	57.6 (48.9 - 65.9)	59.2 (47.1 - 64.9)	55 (46.6 - 63.4)	59.2 (47.6 - 66.8)	45.8 (45.8 - 45.8)
ENSG00000205038	allergic_and_chronic_rhinitis	753	11	11	5386	22	5	49.9 (39.3 - 59.7)	45 (38.9 - 53.6)	56.2 (48.5 - 60.3)	50.1 (39.6 - 59.6)	52.5 (40.6 - 58.6)	48.8 (43.4 - 52.7)
ENSG00000205038	anal_fissure	304	11	7	2495	18	NA	50.1 (41.4 - 57.7)	50 (44.9 - 55)	53.9 (39.6 - 60.8)	49.3 (40.3 - 58.4)	50.4 (42.2 - 56.7)	NA
ENSG00000205038	anxiety_disorders	1119	17	13	7876	30	3	49.5 (40.8 - 57.6)	56.1 (46.7 - 60.7)	49.7 (40.5 - 68)	49.6 (40.8 - 57.9)	54 (42.7 - 63.3)	48.3 (41.6 - 56.1)
ENSG00000205038	appendicitis	446	8	7	3318	15	NA	33.7 (15.5 - 52.3)	31 (8.69 - 41)	22.6 (11.1 - 44.8)	33.2 (16.5 - 50.8)	24.5 (8.46 - 41.4)	NA
ENSG00000205038	asthma	1466	31	26	10874	57	8	50 (39.9 - 59.2)	51.9 (37.7 - 61.6)	53 (39.6 - 61.6)	50.1 (39.8 - 58.8)	51.9 (39.4 - 61.7)	47.6 (35 - 54.2)
ENSG00000205038	atrial_fibrillation	324	9	3	2459	12	2	64.5 (58.8 - 68.9)	69.1 (62.8 - 70.7)	65.4 (58.8 - 65.5)	65 (58.9 - 69.5)	65.7 (62.7 - 70.6)	61.7 (61.6 - 61.8)
ENSG00000205038	bacterial_diseases	1424	23	17	9993	40	6	57.7 (49.8 - 64.6)	59.2 (46.1 - 65.2)	53.5 (43.7 - 61.3)	57.5 (49.3 - 64.3)	55.9 (45.3 - 63.9)	62.7 (55.7 - 66.4)
ENSG00000205038	benign_neoplasm_and_polyp_of_uterus	406	8	6	3028	14	1	55.2 (49.7 - 60)	53.3 (50.6 - 56.6)	52.8 (52 - 55.3)	54.8 (49.5 - 59.7)	53.1 (51.2 - 56.3)	55.5 (55.5 - 55.5)
ENSG00000205038	benign_neoplasm_of_colon_rectum_anus_and_anal_canal	899	15	7	6538	22	8	61.4 (54.7 - 66.6)	63.1 (57.2 - 66.8)	54.2 (51.1 - 65.2)	61 (54.6 - 66.5)	62.3 (54.7 - 67.4)	61 (54.4 - 63)
ENSG00000205038	benign_neoplasm_of_ovary	293	2	5	2213	7	NA	45.8 (37.5 - 52.5)	53.2 (43.4 - 63)	47.8 (47.3 - 57.5)	46.9 (39.3 - 54.3)	47.8 (44.6 - 58.9)	NA
ENSG00000205038	copd	385	7	6	2877	13	2	63 (57.2 - 67.8)	61.5 (55.2 - 64.5)	65.8 (55.4 - 70.7)	63.3 (57.4 - 68.1)	61.5 (53.4 - 68.7)	60.1 (58.3 - 62)
ENSG00000205038	carcinoma_in_situ_cervical	336	6	3	2492	9	NA	49.5 (41.6 - 56.9)	48.8 (43.2 - 56.1)	51.5 (48.3 - 54.5)	49.4 (41.7 - 56.1)	49.2 (45.2 - 57.4)	NA
ENSG00000205038	carpal_tunnel_syndrome	648	11	7	4652	18	4	57.1 (50.7 - 62.9)	56.3 (48.4 - 59.2)	56.8 (51.2 - 61.3)	56 (49.8 - 62.1)	56.5 (50.5 - 60.5)	51.8 (42.4 - 62.1)
ENSG00000205038	cataract	1150	23	21	8542	44	2	64.8 (59 - 69.3)	65.3 (55.8 - 67.8)	61.8 (57.7 - 67.7)	65.2 (59.6 - 69.6)	64.3 (57 - 67.8)	71.6 (70.2 - 73)
ENSG00000205038	cholecystitis	456	6	7	3060	13	5	58.3 (51.5 - 64.3)	58.7 (57 - 61.5)	65.4 (58.1 - 70.7)	58.2 (51.3 - 64.1)	61.5 (56.4 - 69.2)	59.7 (51.5 - 62.8)
ENSG00000205038	cholelithiasis	782	17	9	5421	26	5	57.1 (50.1 - 63.5)	58.7 (56.4 - 68.2)	65.7 (54.2 - 69.2)	57.3 (50.6 - 63.3)	58.7 (55.4 - 69.1)	51.5 (46.4 - 59.5)
ENSG00000205038	chronic_sinusitis	717	12	7	4885	19	3	53.1 (45.1 - 60.6)	58.9 (51 - 61.2)	47.3 (36.6 - 58.8)	52.7 (43.6 - 60.5)	56.2 (43.3 - 61.1)	46.3 (27.1 - 52.9)
ENSG00000205038	coronary_heart_disease_not_otherwise_specified	951	15	12	7377	27	6	61.8 (56.8 - 66.8)	62 (55.4 - 67.4)	62.4 (59.5 - 65.1)	62.3 (57.3 - 66.9)	62.2 (57.3 - 66.1)	60 (57.2 - 64.8)
ENSG00000205038	depression	973	16	9	7115	25	3	48.9 (41.6 - 56.5)	49.2 (39.5 - 55.8)	51 (50.3 - 55.3)	48.8 (40.8 - 56.4)	51 (41 - 55.6)	62.2 (61.8 - 63.1)
ENSG00000205038	dermatitis	1318	21	18	9901	39	5	53.8 (43.7 - 62.2)	57 (53.2 - 63.5)	53.1 (41.2 - 60.4)	53.4 (43.5 - 61.5)	56.4 (49.5 - 62.6)	50.8 (39.4 - 62.5)
ENSG00000205038	diabetes	700	19	7	5119	26	3	60.6 (53.7 - 65.9)	56.2 (50.5 - 63)	63.3 (54.4 - 66.8)	61 (54.1 - 66.1)	57.3 (50.9 - 64.4)	69.4 (56.6 - 71.4)
ENSG00000205038	diabetic_ophthalmic_complications	239	8	4	1721	12	1	60.9 (54.6 - 66.7)	61.6 (55.9 - 66.1)	67.5 (62 - 69.1)	61.5 (55.1 - 66.6)	63.3 (56 - 69.1)	44.1 (44.1 - 44.1)
ENSG00000205038	diaphragmatic_hernia	1108	22	17	7869	39	2	59 (52 - 65.5)	61.2 (54.3 - 66.1)	59.3 (55.6 - 65.6)	59.4 (53.1 - 65.3)	60.7 (54.5 - 66)	58.6 (56.8 - 60.3)
ENSG00000205038	diverticular_disease_of_intestine	1297	30	16	9265	46	11	62.6 (56.5 - 67.4)	63.5 (57.6 - 68.8)	64.3 (59.5 - 67.7)	62.5 (56.8 - 67.4)	64 (58.1 - 68.3)	62.1 (55.8 - 63.9)
ENSG00000205038	ear_and_upper_respiratory_tract_infections	210	8	7	1588	15	2	56.2 (48.5 - 63.1)	58.5 (54.1 - 64.4)	57.2 (54.3 - 58.4)	54.9 (46.8 - 62.2)	57.2 (54.1 - 61.4)	48.5 (45.6 - 51.4)
ENSG00000205038	endometriosis	194	4	7	1371	11	NA	44.4 (36.7 - 50)	46.5 (43.7 - 51.7)	44.3 (42.9 - 50.6)	44 (38.8 - 49.8)	45.8 (42.9 - 50.6)	NA
ENSG00000205038	enthesopathies_and_synovial_disorders	3016	62	38	21935	100	17	54.7 (47.7 - 61.7)	53.8 (47.3 - 58.3)	54.2 (48.6 - 60.7)	54.5 (47.6 - 61.4)	54 (47.5 - 59.9)	60.4 (46.9 - 64.4)
ENSG00000205038	erectile_dysfunction	730	15	6	5601	21	1	59.1 (53.3 - 64.4)	60.9 (57.8 - 63.8)	58.2 (53.7 - 61.3)	59.7 (53.5 - 64.6)	58.4 (57.7 - 63.4)	68.4 (68.4 - 68.4)
ENSG00000205038	female_genital_prolapse	716	12	NA	5421	12	6	57.3 (50.4 - 62.8)	61.3 (58 - 64.7)	NA	57.6 (51.1 - 63.9)	61.3 (58 - 64.7)	52.3 (49.9 - 57.9)
ENSG00000205038	female_infertility	154	4	3	995	7	1	34.6 (29.4 - 38.9)	30.6 (28.8 - 33.9)	36.3 (35.7 - 37.4)	33.8 (29.4 - 37.9)	35.1 (30.6 - 37.4)	31.5 (31.5 - 31.5)
ENSG00000205038	female_pelvic_inflammatory_disease	129	3	2	879	5	NA	46.4 (39.1 - 53.8)	62 (51.9 - 63.3)	40.4 (38.7 - 42.1)	47.3 (41.1 - 55.2)	43.7 (41.9 - 62)	NA
ENSG00000205038	fibromatoses	264	4	3	1821	7	NA	61 (55.4 - 66.5)	65.7 (64.4 - 66)	66.8 (60.1 - 67.4)	61.6 (55.9 - 66.6)	65.8 (63.2 - 66.8)	NA
ENSG00000205038	fracture_of_wrist	170	2	3	1223	5	NA	57.2 (45.3 - 63.9)	36.7 (25.7 - 47.6)	54.3 (52.3 - 55.9)	56.1 (45.2 - 63)	54.3 (50.2 - 57.5)	NA
ENSG00000205038	gastritis_and_duodenitis	1457	25	21	10662	46	10	57.4 (50.2 - 63.7)	56.4 (47.2 - 63.2)	57.9 (49.4 - 59.8)	57.8 (50.5 - 64.1)	57.1 (49.4 - 61.2)	55.2 (49.1 - 66.1)
ENSG00000205038	gastro_oesophageal_reflux_disease	1244	18	14	8857	32	4	57.2 (50.3 - 63.8)	59.4 (47.7 - 65.4)	57.1 (53 - 66.2)	58.2 (51.5 - 64.1)	57.6 (49.4 - 66.1)	63.9 (61.5 - 65.6)
ENSG00000205038	glaucoma	341	10	5	2309	15	4	62 (56.1 - 67.7)	60.7 (55.7 - 69.2)	60.3 (59.8 - 62)	62.6 (55.8 - 67.4)	60.3 (56.9 - 69)	68.6 (65.5 - 71.5)
ENSG00000205038	gout	505	13	5	3368	18	4	58 (49.5 - 64.9)	63.7 (58.4 - 68.1)	64.7 (61.4 - 71.1)	57.8 (50.1 - 64.6)	64.2 (59.2 - 68.3)	53.1 (51.4 - 56.1)
ENSG00000205038	hearing_loss	594	9	8	4454	17	2	59.8 (49.3 - 66.7)	63.7 (47.5 - 66.1)	56.6 (41.2 - 61.7)	59.5 (50.4 - 66.4)	61.3 (45.1 - 64.3)	44.2 (42.9 - 45.5)
ENSG00000205038	heart_failure	159	4	2	1347	6	3	63.8 (58.9 - 68.9)	66.7 (61.8 - 71.2)	69.8 (69.3 - 70.4)	65.3 (59.5 - 69.6)	69.8 (64 - 71)	72.9 (68.3 - 73.1)
ENSG00000205038	hydrocoele	111	2	7	838	9	NA	57.5 (49.4 - 61.9)	64.6 (62.5 - 66.7)	53.7 (52.6 - 65.5)	55.6 (45.4 - 63.1)	60.4 (53.1 - 68.8)	NA
ENSG00000205038	hyperplasia_of_prostate	340	5	7	2389	12	3	61.3 (55.8 - 65.1)	59 (51.9 - 63.7)	59.2 (57.1 - 65.3)	61.2 (56.2 - 65.6)	59.1 (55.1 - 64.4)	63.4 (62.2 - 65.9)
ENSG00000205038	hypertension	1340	27	15	9938	42	4	56.8 (50.1 - 62.7)	58.1 (49.8 - 64.5)	57.6 (53 - 62)	56.6 (50.3 - 62.4)	57.9 (51 - 64.1)	60.6 (57.8 - 61.9)
ENSG00000205038	hypo_or_hyperthyroidism	541	6	9	3902	15	3	57.2 (49.5 - 62.9)	53.6 (44.2 - 59.4)	59.3 (54.2 - 60.1)	56.2 (48.7 - 63.3)	54.6 (51.6 - 60.7)	55.7 (51.7 - 60.8)
ENSG00000205038	infection_of_skin_and_subcutaneous_tissues	486	6	6	3137	12	1	57.4 (51 - 63.4)	57.5 (48.9 - 61.7)	58.8 (54.2 - 60.8)	57.4 (49.8 - 63.9)	58 (51.2 - 61.7)	60.1 (60.1 - 60.1)
ENSG00000205038	infections_of_other_or_unspecified_organs	501	9	4	3552	13	2	59.1 (51.9 - 64.9)	51.4 (43.2 - 60.7)	43.1 (40.7 - 50.7)	58.8 (50.6 - 65.1)	45.6 (41.9 - 60.7)	47.1 (42.3 - 51.8)
ENSG00000205038	infections_of_the_digestive_system	121	2	4	919	6	NA	60.1 (52.6 - 64.9)	56 (51.5 - 60.6)	52.9 (46.1 - 60.5)	59.1 (51.2 - 65.7)	52.9 (47.1 - 63.4)	NA
ENSG00000205038	intervertebral_disc_disorders	727	13	10	5333	23	5	53.1 (45.5 - 61.8)	49.6 (48.1 - 58.9)	61.9 (51.3 - 72.5)	53.4 (44.6 - 61.9)	57.5 (48.3 - 62.7)	51.3 (50.7 - 57)
ENSG00000205038	iron_deficiency_anaemia	435	9	7	3418	16	1	54.1 (45.7 - 64.9)	52.2 (45.7 - 64)	55.9 (49.2 - 60.7)	54.9 (46.6 - 64.6)	54.3 (45.7 - 64.3)	54.2 (54.2 - 54.2)
ENSG00000205038	irritable_bowel_syndrome	399	8	3	2811	11	2	50.8 (43.3 - 59.3)	52.3 (48.9 - 59.4)	51.2 (49.4 - 52.2)	50.4 (42.2 - 58)	51.2 (48.6 - 56.1)	47.3 (41.6 - 53)
ENSG00000205038	ischaemic_stroke	168	2	5	1129	7	NA	65.2 (57.9 - 70.3)	64.6 (61.8 - 67.5)	59.4 (58.8 - 62.4)	64.4 (57.4 - 69.4)	59.4 (58.8 - 62.8)	NA
ENSG00000205038	leiomyoma_of_uterus	693	24	7	5037	31	3	49.3 (44.8 - 54.5)	49.4 (45.1 - 52.6)	50 (46.6 - 52)	49.4 (44.8 - 54.2)	49.5 (44.9 - 52.4)	40.8 (37.3 - 47)
ENSG00000205038	lichen_planus	130	NA	5	947	5	1	56.3 (50.3 - 63.2)	NA	52.2 (51.9 - 57)	56.6 (48.8 - 62.9)	52.2 (51.9 - 57)	40.2 (40.2 - 40.2)
ENSG00000205038	lower_respiratory_tract_infections	450	8	6	3208	14	1	62.6 (55.3 - 67.7)	63.6 (53.4 - 69.2)	65.7 (61.1 - 69.6)	62.6 (55.4 - 68.1)	65.1 (55.9 - 69.4)	72.9 (72.9 - 72.9)
ENSG00000205038	macular_degeneration	139	5	1	969	6	NA	65.8 (61 - 69.8)	51.6 (51.5 - 67.4)	64 (64 - 64)	66.1 (60.6 - 70.1)	57.8 (51.5 - 66.6)	NA
ENSG00000205038	male_infertility	79	3	2	590	5	1	33.1 (29.2 - 37.4)	30.3 (27.2 - 30.6)	35.7 (35.4 - 36)	32.3 (27.9 - 37)	30.9 (30.3 - 35.1)	31.5 (31.5 - 31.5)
ENSG00000205038	menorrhagia_and_polymenorrhoea	1100	30	12	7700	42	2	46.2 (41.5 - 49.9)	45.5 (41.8 - 48.4)	44.2 (43.3 - 47.7)	45.4 (41.1 - 49.2)	44.9 (43 - 48.4)	50.5 (48.4 - 52.7)
ENSG00000205038	migraine	896	14	17	6321	31	2	46.2 (38.1 - 54.5)	48.1 (38.6 - 57.1)	46.5 (42.4 - 54.2)	46.4 (37.5 - 54.4)	47.9 (40.4 - 55.6)	48 (47.2 - 48.8)
ENSG00000205038	myocardial_infarction	323	4	4	2472	8	2	61.2 (56.3 - 66)	59.5 (53.5 - 63.5)	60.6 (59.5 - 61.5)	62.2 (57.5 - 67)	60.6 (57.5 - 62.3)	53.6 (51.8 - 55.4)
ENSG00000205038	nasal_polyp	247	9	2	2051	11	3	53.5 (45.3 - 60.4)	56.3 (38 - 59.3)	31.6 (28.2 - 35)	52.7 (43.7 - 60.4)	50.3 (35.2 - 58.1)	44.5 (38 - 49.7)
ENSG00000205038	neuromuscular_dysfunction_of_bladder	221	3	2	1680	5	NA	56.7 (49.8 - 64.4)	47.3 (41 - 48.1)	37.5 (37.5 - 37.5)	58.3 (50.1 - 64.5)	37.6 (37.4 - 47.3)	NA
ENSG00000205038	non_hodgkin_lymphoma	90	2	3	746	5	2	59.7 (50.4 - 67.3)	56.9 (53.8 - 60)	55.7 (48.9 - 58.4)	61.4 (54 - 67)	55.7 (50.7 - 61.2)	52.9 (45.9 - 59.9)
ENSG00000205038	nonrheumatic_aortic_valve_disorders	93	2	4	829	6	3	62 (56.1 - 68.5)	65.4 (63.5 - 67.3)	61.4 (55 - 68.4)	63.3 (56.9 - 68.9)	64.5 (57 - 68.7)	73.3 (68 - 74.1)
ENSG00000205038	obesity	866	16	6	6139	22	3	55.1 (47.8 - 62.2)	60.8 (49.7 - 64.6)	57.6 (55.7 - 59.6)	55.2 (47.7 - 62.1)	59.4 (50.2 - 64.4)	47.4 (46 - 53.7)
ENSG00000205038	obstructive_and_reflux_uropathy	133	3	3	986	6	NA	60 (49.9 - 66.4)	60.4 (60.4 - 62.2)	55.4 (54.5 - 63.3)	59.3 (50.3 - 66)	60.4 (56.6 - 63.1)	NA
ENSG00000205038	oesophagitis_and_oesophageal_ulcer	985	20	19	7447	39	1	56.9 (49.4 - 63.6)	61.5 (52.4 - 64.1)	59.8 (49.4 - 67.1)	57.4 (50.5 - 63.5)	60.7 (49.4 - 66.1)	64.3 (64.3 - 64.3)
ENSG00000205038	osteoarthritis	2308	50	37	17020	87	10	60.7 (54.9 - 65.9)	61.8 (53.5 - 64.9)	62.5 (53 - 64.8)	60.5 (54.3 - 65.7)	62.2 (53.3 - 64.9)	59.1 (55 - 60.9)
ENSG00000205038	osteoporosis	475	8	7	3326	15	2	62.1 (56.3 - 67.6)	60.8 (55.5 - 63.9)	60.4 (57.9 - 64.4)	62.2 (56.8 - 66.9)	60.7 (56.6 - 64.4)	63.2 (62.9 - 63.5)
ENSG00000205038	other_anaemias	568	12	11	4380	23	2	57.1 (47.7 - 66.2)	51.3 (45.2 - 59.3)	60.5 (53.4 - 67.2)	56.5 (47.2 - 65.1)	54.1 (46.1 - 65.1)	60 (53.1 - 66.8)
ENSG00000205038	other_or_unspecified_infectious_organisms	868	17	17	6185	34	4	60.8 (53.2 - 66.6)	59.9 (54.2 - 65.3)	58.7 (52.1 - 63)	60.6 (52.6 - 66.7)	59 (54.1 - 65.2)	67.4 (61.2 - 68.8)
ENSG00000205038	peptic_ulcer_disease	420	9	9	3064	18	1	53 (42.4 - 62.2)	60.5 (53.8 - 63.6)	61.3 (49.5 - 66.2)	53.6 (41.7 - 62)	60.9 (50.3 - 65.5)	27.6 (27.6 - 27.6)
ENSG00000205038	peripheral_arterial_disease	131	5	NA	997	5	1	61.2 (56.1 - 65.9)	58.7 (55.8 - 58.8)	NA	61.7 (54.9 - 67.4)	58.7 (55.8 - 58.8)	71.1 (71.1 - 71.1)
ENSG00000205038	peripheral_neuropathies	354	8	5	2563	13	NA	57.4 (49.6 - 63.3)	58.4 (50.7 - 63)	52.4 (49.2 - 52.5)	57.7 (50.5 - 63.8)	53.4 (49.2 - 59.4)	NA
ENSG00000205038	pneumothorax	58	3	3	396	6	1	42.5 (27.4 - 58.5)	45.7 (31.6 - 53.3)	38.4 (29.3 - 42.1)	49.2 (30.8 - 62.4)	42.1 (24.7 - 45.7)	69 (69 - 69)
ENSG00000205038	postcoital_and_contact_bleeding	176	5	6	1161	11	NA	47.5 (40.6 - 53.4)	50.7 (49.6 - 53.8)	43 (39.7 - 48.2)	46.7 (40.5 - 52.9)	49.6 (41.5 - 51.2)	NA
ENSG00000205038	postmenopausal_bleeding	662	13	9	4964	22	2	56.1 (53.1 - 60.4)	52.3 (51.4 - 56.7)	56 (52.7 - 57.2)	56.2 (53.3 - 59.9)	55.9 (51.6 - 57.1)	52.4 (51.3 - 53.5)
ENSG00000205038	primary_malignancy_breast	650	7	10	4486	17	6	57 (50.7 - 63.1)	51.6 (48 - 61.8)	58.7 (50.5 - 63.3)	56.9 (50.7 - 63.2)	54.9 (50 - 64.4)	61.6 (52.3 - 64.5)
ENSG00000205038	primary_malignancy_malignant_melanoma	171	5	1	1194	6	NA	58.2 (51.5 - 64.1)	60.1 (55.8 - 61.8)	58.3 (58.3 - 58.3)	58.6 (50 - 65)	59.2 (56.4 - 61.4)	NA
ENSG00000205038	primary_malignancy_other_skin_and_subcutaneous_tissue	684	14	12	5029	26	6	62 (55 - 67.6)	63.8 (57.4 - 65.2)	63.8 (61.7 - 66.5)	62.9 (56.5 - 68)	63.8 (58 - 65.7)	62.8 (59.7 - 67.1)
ENSG00000205038	primary_malignancy_colorectal_and_anus	199	3	5	1316	8	NA	62.7 (57.6 - 67.2)	61.8 (59.8 - 62.4)	67.2 (53.4 - 69.2)	62.9 (57.1 - 67.9)	62.4 (56.8 - 67.7)	NA
ENSG00000205038	psoriasis	373	9	3	2862	12	4	48.8 (37.4 - 58.1)	53 (47.6 - 58.1)	65.9 (60 - 70.3)	50 (38.4 - 59.2)	53.8 (48.7 - 61.8)	39.5 (31.4 - 52.2)
ENSG00000205038	ptosis_of_eyelid	81	3	2	570	5	1	60.4 (53 - 66.9)	60.5 (55.9 - 63.4)	58.9 (58.7 - 59.2)	61.9 (54.7 - 66.3)	59.4 (58.5 - 60.5)	56.3 (56.3 - 56.3)
ENSG00000205038	pulmonary_embolism	151	2	4	1232	6	1	60.7 (54 - 67.2)	60.7 (55.1 - 66.2)	58.6 (56.6 - 63.2)	61.1 (53.2 - 66.9)	58.6 (55.1 - 68.7)	76.9 (76.9 - 76.9)
ENSG00000205038	raynauds_syndrome	133	6	2	892	8	1	50.9 (42.6 - 59.7)	66.1 (62.2 - 70)	47 (37.4 - 56.7)	53.6 (44.7 - 63)	64.6 (61.1 - 69.5)	51.7 (51.7 - 51.7)
ENSG00000205038	rheumatoid_arthritis	159	4	1	1076	5	NA	53.9 (47.5 - 62.4)	61.3 (56.3 - 66)	52.2 (52.2 - 52.2)	56.8 (48.7 - 64.1)	57 (54.2 - 65.6)	NA
ENSG00000205038	rosacea	502	5	5	3297	10	1	54.2 (46.1 - 61.6)	53.6 (52.2 - 62.9)	54.9 (34.6 - 65.4)	53.7 (45.6 - 61.2)	54.3 (52.1 - 64.8)	39.4 (39.4 - 39.4)
ENSG00000205038	seborrheic_dermatitis	276	6	5	1984	11	2	55.5 (45.9 - 63)	62.6 (49.8 - 69.6)	48.8 (42.4 - 59.5)	54.7 (45.9 - 62.7)	59.5 (44.1 - 66.4)	59.1 (55.4 - 62.9)
ENSG00000205038	secondary_malignancy_bone	80	2	3	589	5	NA	64.7 (58.4 - 69.8)	61 (60.9 - 61.1)	67.1 (64.8 - 70.5)	65.7 (60.5 - 69.4)	62.5 (61.3 - 67.1)	NA
ENSG00000205038	secondary_malignancy_lymph_nodes	222	3	4	1542	7	2	61.2 (54.9 - 66.3)	50.6 (46.1 - 60.2)	55.5 (53 - 61.3)	61.3 (54.3 - 66.7)	53.2 (51.4 - 63.8)	54.2 (48.3 - 60.1)
ENSG00000205038	sleep_apnoea	186	3	2	1268	5	2	56.7 (50.8 - 62.6)	58.5 (57.6 - 61.7)	51.9 (46.4 - 57.4)	56.6 (49.7 - 63)	58.5 (56.8 - 62.9)	55.4 (54.4 - 56.4)
ENSG00000205038	stable_angina	759	7	13	5810	20	3	60.5 (55.3 - 65.6)	60.4 (56.6 - 70.6)	62.5 (59.1 - 67.6)	60.9 (55.6 - 65.8)	62.5 (58.9 - 68)	64.2 (60.7 - 64.8)
ENSG00000205038	tinnitus	228	6	4	1819	10	4	56.4 (49.8 - 63.1)	57.3 (45.2 - 59.6)	56.5 (53.6 - 62.2)	56.6 (49.7 - 63.1)	57.3 (53.2 - 59.7)	54.4 (49.8 - 58.7)
ENSG00000205038	transient_ischaemic_attack	197	4	3	1571	7	3	62.6 (57.2 - 66.8)	61 (58 - 65.4)	62.4 (54.6 - 67.8)	62.6 (56.9 - 67.5)	62.4 (57.9 - 67.1)	55.6 (53 - 59.8)
ENSG00000205038	unstable_angina	220	3	2	1645	5	1	60.2 (55.2 - 64.6)	61.7 (53.7 - 61.8)	61 (59.2 - 62.8)	60.8 (56 - 65.6)	61.7 (57.4 - 62)	50.1 (50.1 - 50.1)
ENSG00000205038	urinary_incontinence	697	12	9	5239	21	1	55.6 (48 - 63.3)	59.1 (51.7 - 64.4)	56.1 (51.1 - 60.9)	54.9 (47.7 - 62.3)	57.7 (51.1 - 63.6)	56.2 (56.2 - 56.2)
ENSG00000205038	urinary_tract_infections	497	7	7	3759	14	4	60.2 (52.9 - 66.3)	67.4 (59.8 - 71.2)	54.9 (54.1 - 62.6)	60.5 (52.6 - 66.4)	60.9 (54.8 - 68.8)	66.1 (61.6 - 68.7)
ENSG00000205038	urolithiasis	368	2	7	2722	9	2	55 (45.9 - 62.4)	61.2 (59.4 - 63)	59.7 (54.4 - 61.9)	54.4 (46.3 - 61.8)	59.7 (55.4 - 63.3)	54.8 (47.8 - 61.8)
ENSG00000205038	urticaria	375	2	4	2822	6	3	53.3 (43.1 - 61.2)	52.9 (52.7 - 53.1)	65.9 (60.6 - 70.5)	53.7 (44.2 - 61.2)	58.7 (53.7 - 67.6)	51.7 (47.9 - 56.2)
ENSG00000205038	venous_thromboembolic_disease	182	5	4	1352	9	NA	58.4 (50.8 - 65.2)	52.4 (50.3 - 61.6)	57.6 (56.7 - 57.9)	57.8 (50.1 - 64.7)	57.5 (52.4 - 58.1)	NA
ENSG00000205038	type_2_diabetes	628	18	7	4590	25	3	61.1 (54.7 - 66.4)	57.3 (50.9 - 63.3)	63.3 (54.4 - 66.8)	61.7 (55.5 - 66.7)	58.4 (51.8 - 65.1)	69.4 (58.5 - 71.4)
ENSG00000205038	BC	659	9	10	4543	19	6	57.2 (50.7 - 63.4)	52.1 (50 - 61.3)	59.6 (53.5 - 64.3)	56.8 (50.6 - 63.1)	58.4 (50.8 - 64.1)	61.5 (52.3 - 64.5)
ENSG00000205038	CAD	2093	31	29	15666	60	9	58.2 (51 - 64.2)	60.4 (52.7 - 65.3)	60.4 (55.1 - 62.5)	58.6 (51.7 - 64.5)	60.4 (53.3 - 64.3)	57.2 (46.2 - 61.5)
ENSG00000205038	COPD	1662	30	25	12101	55	8	59.2 (51.4 - 64.8)	58.3 (47.8 - 66)	62.9 (53.4 - 68)	59.1 (51.2 - 65.1)	60.5 (50.8 - 67.4)	63.7 (55.7 - 65.7)
ENSG00000205038	CC	249	3	6	1687	9	1	62.8 (56.9 - 67.3)	61.8 (59.9 - 62.4)	68.4 (56.8 - 70.7)	62.9 (57 - 67.9)	63.1 (57.9 - 69.7)	66.7 (66.7 - 66.7)
ENSG00000205038	INF	162	4	5	1052	9	2	34.7 (29.6 - 38.9)	30.6 (28.8 - 33.9)	36.3 (35.1 - 38.5)	33.9 (29.4 - 38.1)	35.1 (30.3 - 38.5)	28.7 (27.3 - 30.1)
ENSG00000205038	NAFLD	168	5	2	1235	7	1	59.6 (53.6 - 65.5)	65 (61.3 - 69.8)	51.9 (45.7 - 58)	60 (53.9 - 66.2)	64.1 (58.9 - 67.4)	57.7 (57.7 - 57.7)
ENSG00000205038	RF	667	16	8	4952	24	3	64.1 (58.9 - 68.1)	67.4 (63.3 - 71.2)	69 (64 - 70.1)	64.1 (58.9 - 68)	68 (63.3 - 71.2)	63.6 (61.1 - 67.2)
ENSG00000205038	RF_acute	113	3	3	932	6	1	66.5 (59.2 - 70.2)	63.8 (63.3 - 64.5)	69.5 (64.8 - 70.9)	66.4 (60.9 - 70.5)	64.5 (63.1 - 68.4)	58.6 (58.6 - 58.6)
ENSG00000205038	RF_chronic	550	12	4	3974	16	1	64 (59.2 - 67.9)	67.5 (63.3 - 71.6)	66.8 (64 - 69.9)	63.8 (58.9 - 67.6)	67.5 (63.3 - 71.3)	70.8 (70.8 - 70.8)
ENSG00000205038	RF_ctrl_excl	667	16	8	4952	24	3	64.1 (58.9 - 68.1)	67.4 (63.3 - 71.2)	69 (64 - 70.1)	64.1 (58.9 - 68)	68 (63.3 - 71.2)	63.6 (61.1 - 67.2)
ENSG00000205038	STR	332	5	6	2368	11	2	62.5 (54.9 - 69)	60.8 (58.9 - 70.4)	60.9 (58.9 - 63)	61.9 (54 - 68.2)	60.8 (58.8 - 66.8)	49.1 (44.3 - 54)
ENSG00000205038	STR_ctrl_excl	601	9	8	4456	17	4	62.4 (55.7 - 67.9)	62.9 (58.9 - 69.1)	62.8 (59.2 - 71)	62.1 (55.2 - 67.7)	62.9 (58.9 - 70.3)	53 (47.7 - 56.4)
ENSG00000205038	STR_isc	233	4	6	1538	10	1	64.6 (56.4 - 69.6)	64.6 (58.6 - 70.6)	60.9 (58.9 - 63)	63.5 (56.1 - 69)	60.9 (58.8 - 68.5)	39.5 (39.5 - 39.5)
ENSG00000205038	DEP	1347	19	21	9657	40	4	49.4 (41.3 - 56.8)	54 (42.3 - 60)	51 (45 - 55.7)	49.5 (40.8 - 57.4)	52.1 (43.4 - 58.7)	57.9 (51.4 - 60)
ENSG00000205038	PSOR	505	9	6	3971	15	4	50.9 (39.6 - 60.2)	49.4 (49.1 - 53)	57.7 (53.8 - 63.9)	51.5 (40.8 - 60.2)	52.6 (49.1 - 57.7)	52.4 (42.9 - 61.3)
ENSG00000205038	PRO	379	8	3	2706	11	3	60.2 (53 - 66)	66.4 (51.3 - 69.1)	61.4 (52.5 - 64.2)	60.5 (52.6 - 66.6)	66.4 (51.1 - 67.7)	65.9 (58.6 - 68)
ENSG00000205038	OLI	576	13	13	3927	26	2	45.4 (39.6 - 49.6)	45.7 (38.4 - 50.4)	42.3 (28.9 - 44.4)	45.3 (39.3 - 49.4)	43.2 (37.4 - 49.3)	35.3 (33.2 - 37.3)
ENSG00000205038	age_menarche	1102	15	20	7864	35	5	13 (12 - 14)	14 (12.5 - 15)	12 (11 - 14)	13 (12 - 14)	13 (12 - 14.2)	13 (12 - 16)
ENSG00000205038	age_menopause	3598	61	45	25800	106	21	51 (48 - 54)	51 (49 - 53)	51 (48 - 53)	51 (48 - 54)	51 (49 - 53)	52 (47 - 55)
ENSG00000261150	asthma	480	1	5	11919	6	NA	49.5 (37.8 - 59.5)	58.8 (58.8 - 58.8)	42.3 (30.3 - 53.1)	50.1 (39.8 - 58.8)	47.7 (33.3 - 57.4)	NA
ENSG00000261150	cataract	346	NA	5	9387	5	NA	64.7 (59.8 - 68.9)	NA	58.1 (57.2 - 63.3)	65.1 (59.5 - 69.5)	58.1 (57.2 - 63.3)	NA
ENSG00000261150	enthesopathies_and_synovial_disorders	972	NA	6	24090	6	NA	54.3 (47.3 - 61.4)	NA	55.2 (45.4 - 58.5)	54.5 (47.6 - 61.5)	55.2 (45.4 - 58.5)	NA
ENSG00000261150	menorrhagia_and_polymenorrhoea	326	1	6	8511	7	NA	45.9 (41.4 - 48.8)	40.8 (40.8 - 40.8)	40.9 (35.2 - 46.3)	45.5 (41.2 - 49.3)	40.8 (36 - 45.7)	NA
ENSG00000261150	osteoarthritis	762	NA	6	18657	6	NA	61.2 (54.7 - 66.1)	NA	61.6 (58.4 - 66.5)	60.5 (54.4 - 65.7)	61.6 (58.4 - 66.5)	NA
ENSG00000261150	COPD	521	1	5	13299	6	NA	59 (51.7 - 65.8)	69.2 (69.2 - 69.2)	63.7 (56.2 - 70.4)	59.1 (51.2 - 65)	66.4 (58.1 - 70.1)	NA
ENSG00000261150	DEP	387	3	4	10653	7	1	49.3 (40 - 57.9)	55.2 (45.9 - 56)	49.9 (46.5 - 53)	49.5 (40.9 - 57.3)	52.5 (45.6 - 54.8)	42 (42 - 42)
ENSG00000261150	age_menarche	331	NA	7	8668	7	NA	13 (12 - 14)	NA	13 (13 - 14)	13 (12 - 14)	13 (13 - 14)	NA
ENSG00000261150	age_menopause	1147	1	15	28362	16	NA	51 (48 - 54)	54 (54 - 54)	52 (49 - 55.5)	51 (48 - 54)	52.5 (49.5 - 55.2)	NA
ENSG00000123454	bacterial_diseases	319	1	4	11138	5	1	56.8 (49.3 - 63.9)	58.4 (58.4 - 58.4)	67.9 (58.3 - 70)	57.6 (49.3 - 64.4)	66.8 (58.4 - 69)	66.4 (66.4 - 66.4)
ENSG00000123454	depression	225	2	3	7886	5	NA	50.4 (42.5 - 57.7)	31.5 (27.6 - 35.4)	47.4 (38.8 - 58.2)	48.8 (40.8 - 56.4)	39.3 (30.1 - 47.4)	NA
ENSG00000123454	enthesopathies_and_synovial_disorders	708	1	5	24354	6	NA	53.8 (47.1 - 61)	43.2 (43.2 - 43.2)	53.2 (51.3 - 54.1)	54.6 (47.6 - 61.5)	52.2 (47.6 - 53.9)	NA
ENSG00000123454	gastritis_and_duodenitis	328	1	5	11840	6	1	57.9 (49.6 - 63.9)	63.2 (63.2 - 63.2)	54.1 (44.6 - 55.6)	57.8 (50.5 - 64)	54.9 (46.9 - 61.3)	68 (68 - 68)
ENSG00000123454	other_or_unspecified_infectious_organisms	164	1	4	6921	5	1	61.1 (53.6 - 67.6)	71.7 (71.7 - 71.7)	70.2 (61.7 - 71.9)	60.6 (52.7 - 66.6)	71.7 (68.6 - 71.8)	59.2 (59.2 - 59.2)
ENSG00000123454	CAD	483	3	5	17337	8	NA	57.9 (50.9 - 64.3)	61.3 (53.7 - 63.2)	66.6 (52.1 - 68.1)	58.6 (51.7 - 64.5)	63.2 (50.7 - 66.9)	NA
ENSG00000123454	DEP	325	2	3	10718	5	NA	49.3 (42.1 - 56.8)	31.2 (27.4 - 34.9)	41.7 (35.9 - 53.6)	49.5 (40.8 - 57.3)	38.7 (30.1 - 41.7)	NA
ENSG00000130635	enthesopathies_and_synovial_disorders	581	2	4	24477	6	4	55 (47.7 - 62.5)	52.2 (51.1 - 53.2)	52.3 (49 - 55.6)	54.5 (47.6 - 61.5)	52.2 (49.8 - 54.7)	47.9 (45.3 - 50.1)
ENSG00000130635	age_menopause	698	3	6	28815	9	3	51 (48 - 54)	53 (52.2 - 53.5)	50.5 (50 - 51)	51 (48 - 54)	51 (50 - 53)	53 (50.5 - 54.5)
ENSG00000130653	abdominal_hernia	449	4	4	10977	8	2	56.8 (47.1 - 63.3)	47.6 (44.5 - 52.5)	58.8 (54.3 - 63.2)	57.2 (48.9 - 64)	53.3 (48.2 - 62.5)	51 (50 - 52)
ENSG00000130653	allergic_and_chronic_rhinitis	234	4	2	5925	6	1	50.2 (39.6 - 59.8)	52.3 (49.2 - 56.6)	44.3 (43.4 - 45.2)	50.1 (39.5 - 59.6)	49.1 (46.8 - 53.7)	48.2 (48.2 - 48.2)
ENSG00000130653	cataract	414	3	3	9316	6	2	64.9 (58.8 - 69.5)	69.5 (68.5 - 69.8)	63.7 (59.5 - 65.4)	65.1 (59.6 - 69.5)	67.4 (64.5 - 69)	60.3 (59.8 - 60.8)
ENSG00000130653	dermatitis	447	2	4	10810	6	NA	54.5 (44.5 - 61.8)	50 (44.2 - 55.7)	56.6 (52.3 - 60.8)	53.4 (43.5 - 61.6)	56.6 (45.7 - 60.5)	NA
ENSG00000130653	diverticular_disease_of_intestine	395	4	1	10218	5	1	63.6 (57.7 - 68.4)	59.5 (56.5 - 64.9)	64.9 (64.9 - 64.9)	62.4 (56.7 - 67.4)	62.3 (56.8 - 64.9)	60 (60 - 60)
ENSG00000130653	enthesopathies_and_synovial_disorders	979	3	8	24074	11	4	54.2 (47.3 - 61)	55.8 (50.6 - 59.8)	49.5 (45.4 - 53.6)	54.6 (47.6 - 61.5)	50.4 (45.6 - 56.2)	49.3 (35.1 - 56)
ENSG00000130653	erectile_dysfunction	236	2	3	6109	5	3	59.7 (52.9 - 64)	60.5 (59.6 - 61.4)	60.6 (51.6 - 61.5)	59.6 (53.5 - 64.6)	60.6 (58.7 - 62.4)	46.1 (45.3 - 57.6)
ENSG00000130653	gastritis_and_duodenitis	495	3	5	11670	8	2	57.6 (49.8 - 63.1)	64.4 (58 - 67.1)	65.9 (58.6 - 69)	57.8 (50.5 - 64)	65.2 (57.2 - 69.1)	56.8 (56.3 - 57.4)
ENSG00000130653	gastro_oesophageal_reflux_disease	397	3	4	9733	7	NA	57.7 (50.8 - 64.5)	55.6 (48.7 - 61.9)	54.1 (49.8 - 60.3)	58.1 (51.4 - 64.1)	55.6 (48.2 - 62.5)	NA
ENSG00000130653	hypo_or_hyperthyroidism	169	3	2	4287	5	NA	55.6 (49.3 - 62.3)	66.9 (58.5 - 68.2)	56.2 (51.9 - 60.5)	56.3 (48.7 - 63.2)	64.9 (50.1 - 66.9)	NA
ENSG00000130653	intervertebral_disc_disorders	219	3	2	5862	5	2	52.5 (43.8 - 60.4)	48.7 (46.8 - 51.4)	64.3 (62.9 - 65.6)	53.4 (44.7 - 61.9)	54.1 (48.7 - 61.6)	44.1 (40.1 - 48.2)
ENSG00000130653	menorrhagia_and_polymenorrhoea	344	3	2	8494	5	1	45.6 (41.1 - 49.3)	45.2 (43.9 - 46.1)	51.9 (51.2 - 52.7)	45.6 (41.2 - 49.2)	47.1 (45.2 - 50.4)	51.7 (51.7 - 51.7)
ENSG00000130653	nasal_polyp	97	4	1	2210	5	NA	53 (44.1 - 61.2)	58.4 (45.3 - 64.4)	58.4 (58.4 - 58.4)	52.8 (43.8 - 60.3)	58.4 (55.1 - 61.8)	NA
ENSG00000130653	oesophagitis_and_oesophageal_ulcer	313	2	3	8153	5	1	57.1 (50 - 63.8)	53.7 (52.8 - 54.6)	56.8 (54.1 - 63.7)	57.3 (50.3 - 63.5)	55.6 (51.8 - 56.8)	59.2 (59.2 - 59.2)
ENSG00000130653	osteoarthritis	776	6	7	18631	13	5	59.9 (54.4 - 65.9)	61.2 (59.8 - 65.7)	55.2 (53.7 - 66.3)	60.5 (54.4 - 65.7)	59.8 (55 - 66.7)	62.4 (57.1 - 65.3)
ENSG00000130653	urticaria	133	3	2	3068	5	NA	52.3 (43.1 - 59.7)	50.9 (39.7 - 56.6)	40 (38.2 - 41.7)	53.7 (44.1 - 61.3)	43.4 (36.5 - 50.9)	NA
ENSG00000130653	DEP	437	3	2	10604	5	2	49.6 (42.8 - 56.7)	62.3 (54.7 - 67.8)	44.8 (44.1 - 45.5)	49.5 (40.8 - 57.3)	47.1 (46.2 - 62.3)	37.1 (35.6 - 38.5)
ENSG00000130653	age_menopause	1201	2	8	28309	10	5	51 (48 - 54)	52 (51 - 53)	52.5 (48 - 53.5)	51 (48 - 54)	52.5 (48.5 - 53.8)	51 (51 - 52)
ENSG00000130957	diaphragmatic_hernia	225	1	4	8788	5	NA	60.1 (53.6 - 65.6)	50.2 (50.2 - 50.2)	53.7 (48.4 - 59.7)	59.3 (52.9 - 65.3)	50.2 (49.3 - 58.2)	NA
ENSG00000130957	enthesopathies_and_synovial_disorders	586	2	3	24477	5	NA	54.8 (47.6 - 61.3)	43 (42.1 - 43.9)	44.5 (42.4 - 57.6)	54.5 (47.6 - 61.5)	44.5 (41.2 - 44.9)	NA
ENSG00000130957	CAD	413	3	3	17409	6	NA	58.2 (50.9 - 64)	48.8 (44 - 54.7)	63.1 (62.2 - 66.9)	58.5 (51.6 - 64.5)	60.9 (51.7 - 62.6)	NA
ENSG00000147896	abdominal_hernia	683	7	1	10745	8	NA	57.5 (49.5 - 64)	54.8 (43.7 - 56.1)	69.1 (69.1 - 69.1)	57.2 (48.8 - 63.9)	54.8 (46.3 - 60.3)	NA
ENSG00000147896	actinic_keratosis	340	5	NA	4705	5	NA	63.3 (56.7 - 68.2)	62.2 (62 - 65.9)	NA	63.6 (57.9 - 68.3)	62.2 (62 - 65.9)	NA
ENSG00000147896	allergic_and_chronic_rhinitis	361	11	NA	5794	11	NA	49.8 (38.9 - 60.8)	52.7 (36.4 - 59.3)	NA	50.1 (39.6 - 59.5)	52.7 (36.4 - 59.3)	NA
ENSG00000147896	anxiety_disorders	527	11	NA	8490	11	NA	50.4 (41.9 - 57.7)	48.2 (43.2 - 53.9)	NA	49.5 (40.7 - 57.9)	48.2 (43.2 - 53.9)	NA
ENSG00000147896	appendicitis	240	5	1	3533	6	NA	38.5 (18.1 - 53.1)	45.6 (25.2 - 51.2)	43.4 (43.4 - 43.4)	32.9 (16.2 - 50.9)	44.5 (29.8 - 49.8)	NA
ENSG00000147896	asthma	700	16	1	11688	17	NA	49.3 (39.1 - 58.7)	40.9 (30.9 - 51.2)	55.8 (55.8 - 55.8)	50.1 (39.8 - 58.8)	41.6 (32.6 - 51.3)	NA
ENSG00000147896	bacterial_diseases	647	10	NA	10806	10	NA	57.5 (49.4 - 64.2)	53.8 (51.3 - 55.8)	NA	57.6 (49.3 - 64.4)	53.8 (51.3 - 55.8)	NA
ENSG00000147896	benign_neoplasm_of_colon_rectum_anus_and_anal_canal	478	9	NA	6980	9	NA	60.5 (54.4 - 66.2)	58 (52.6 - 64.2)	NA	61.1 (54.7 - 66.6)	58 (52.6 - 64.2)	NA
ENSG00000147896	carpal_tunnel_syndrome	302	6	NA	5014	6	NA	56.5 (50.5 - 61.9)	58.1 (52.6 - 62.5)	NA	56.1 (49.9 - 62.2)	58.1 (52.6 - 62.5)	NA
ENSG00000147896	cataract	602	14	1	9121	15	NA	65.2 (60.5 - 69.5)	65.1 (57.9 - 69.3)	56.1 (56.1 - 56.1)	65.1 (59.5 - 69.5)	63.5 (56.6 - 69.3)	NA
ENSG00000147896	cholelithiasis	370	5	NA	5859	5	NA	57.2 (49.9 - 63.1)	50 (46.8 - 55.8)	NA	57.3 (50.6 - 63.4)	50 (46.8 - 55.8)	NA
ENSG00000147896	chronic_sinusitis	325	6	NA	5293	6	NA	53 (42.9 - 61)	58.9 (45.8 - 65)	NA	52.7 (43.9 - 60.5)	58.9 (45.8 - 65)	NA
ENSG00000147896	coronary_heart_disease_not_otherwise_specified	472	12	NA	7877	12	NA	61.6 (56.9 - 66.5)	61.2 (57.9 - 65.8)	NA	62.3 (57.3 - 66.9)	61.2 (57.9 - 65.8)	NA
ENSG00000147896	depression	464	12	1	7639	13	NA	48.8 (40.9 - 55.7)	43.9 (37 - 47.6)	52.7 (52.7 - 52.7)	48.9 (40.8 - 56.5)	44.6 (37.6 - 48.2)	NA
ENSG00000147896	dermatitis	683	8	NA	10572	8	NA	53.4 (43 - 61.2)	39.7 (36.3 - 49.8)	NA	53.4 (43.6 - 61.7)	39.7 (36.3 - 49.8)	NA
ENSG00000147896	diabetes	362	7	NA	5479	7	NA	61.8 (54.2 - 66.9)	58 (51.7 - 64.7)	NA	60.9 (54 - 66.1)	58 (51.7 - 64.7)	NA
ENSG00000147896	diaphragmatic_hernia	502	15	NA	8501	15	NA	59.2 (53.1 - 65.3)	58.6 (55 - 64.8)	NA	59.4 (52.9 - 65.3)	58.6 (55 - 64.8)	NA
ENSG00000147896	diverticular_disease_of_intestine	607	10	NA	10002	10	NA	62.2 (56 - 67.3)	55.3 (50.9 - 62.3)	NA	62.5 (56.8 - 67.4)	55.3 (50.9 - 62.3)	NA
ENSG00000147896	enthesopathies_and_synovial_disorders	1506	27	NA	23535	27	NA	54.6 (47.9 - 61.5)	51.5 (46 - 59.5)	NA	54.5 (47.6 - 61.5)	51.5 (46 - 59.5)	NA
ENSG00000147896	erectile_dysfunction	383	10	NA	5960	10	NA	59.6 (53.6 - 64.7)	59.3 (56.4 - 63.2)	NA	59.6 (53.4 - 64.5)	59.3 (56.4 - 63.2)	NA
ENSG00000147896	female_genital_prolapse	366	6	NA	5783	6	NA	57.4 (49.9 - 63.4)	63.3 (59.3 - 66.5)	NA	57.6 (51 - 63.8)	63.3 (59.3 - 66.5)	NA
ENSG00000147896	gastritis_and_duodenitis	737	12	NA	11426	12	NA	57.9 (50.6 - 63.7)	55.9 (48.7 - 67.3)	NA	57.8 (50.4 - 64)	55.9 (48.7 - 67.3)	NA
ENSG00000147896	gastro_oesophageal_reflux_disease	598	10	NA	9529	10	NA	57.4 (50.2 - 64)	57.7 (48 - 60.9)	NA	58.1 (51.4 - 64.1)	57.7 (48 - 60.9)	NA
ENSG00000147896	hypertension	689	14	NA	10621	14	NA	56.3 (50.1 - 62.8)	52.6 (45.8 - 61.8)	NA	56.6 (50.3 - 62.4)	52.6 (45.8 - 61.8)	NA
ENSG00000147896	infection_of_skin_and_subcutaneous_tissues	201	6	NA	3429	6	NA	56.7 (48.6 - 64.2)	52.2 (51.3 - 63.8)	NA	57.4 (50.1 - 63.8)	52.2 (51.3 - 63.8)	NA
ENSG00000147896	intervertebral_disc_disorders	352	7	NA	5729	7	NA	52.8 (44.7 - 62)	49.6 (46.8 - 59.4)	NA	53.4 (44.7 - 61.9)	49.6 (46.8 - 59.4)	NA
ENSG00000147896	iron_deficiency_anaemia	226	5	NA	3639	5	NA	55.5 (46.9 - 65.1)	52.5 (41.5 - 66.1)	NA	54.6 (46.6 - 64.7)	52.5 (41.5 - 66.1)	NA
ENSG00000147896	leiomyoma_of_uterus	362	9	NA	5393	9	NA	49.3 (44.7 - 53.8)	53.1 (41 - 57)	NA	49.4 (44.8 - 54.3)	53.1 (41 - 57)	NA
ENSG00000147896	menorrhagia_and_polymenorrhoea	509	9	NA	8326	9	NA	45.6 (41.1 - 49.1)	41.4 (38.4 - 49.2)	NA	45.6 (41.2 - 49.3)	41.4 (38.4 - 49.2)	NA
ENSG00000147896	migraine	411	5	NA	6834	5	NA	46.8 (38.1 - 55.9)	52.4 (51.9 - 53.4)	NA	46.4 (37.5 - 54.3)	52.4 (51.9 - 53.4)	NA
ENSG00000147896	obesity	381	6	NA	6643	6	NA	56.2 (48.1 - 63)	53.3 (46.5 - 61.7)	NA	55.2 (47.7 - 62.1)	53.3 (46.5 - 61.7)	NA
ENSG00000147896	oesophagitis_and_oesophageal_ulcer	499	7	1	7965	8	NA	56.9 (49.5 - 63.2)	55.1 (45.6 - 64.8)	57.1 (57.1 - 57.1)	57.4 (50.3 - 63.6)	56.1 (48.6 - 64.7)	NA
ENSG00000147896	osteoarthritis	1155	19	NA	18251	19	NA	60.8 (54.2 - 66.3)	55.9 (52.2 - 59.4)	NA	60.5 (54.4 - 65.7)	55.9 (52.2 - 59.4)	NA
ENSG00000147896	other_or_unspecified_infectious_organisms	416	7	NA	6668	7	NA	61 (53.3 - 66.7)	51.2 (46.7 - 57.6)	NA	60.6 (52.7 - 66.7)	51.2 (46.7 - 57.6)	NA
ENSG00000147896	primary_malignancy_breast	344	7	NA	4808	7	NA	56.4 (50.9 - 62.7)	65.3 (61.8 - 68.4)	NA	56.9 (50.7 - 63.2)	65.3 (61.8 - 68.4)	NA
ENSG00000147896	primary_malignancy_other_skin_and_subcutaneous_tissue	352	5	NA	5388	5	NA	62.6 (56.2 - 68)	64 (62.8 - 64.2)	NA	62.8 (56.4 - 67.9)	64 (62.8 - 64.2)	NA
ENSG00000147896	rosacea	231	6	NA	3573	6	NA	53.7 (45.3 - 61.8)	54.7 (40.4 - 57.6)	NA	53.7 (45.7 - 61.2)	54.7 (40.4 - 57.6)	NA
ENSG00000147896	stable_angina	393	8	NA	6191	8	NA	60.3 (55.6 - 66.3)	60.3 (56.7 - 63.8)	NA	60.9 (55.5 - 65.8)	60.3 (56.7 - 63.8)	NA
ENSG00000147896	urinary_incontinence	332	6	NA	5620	6	NA	57.2 (49.2 - 63.8)	53 (45.6 - 54.5)	NA	54.9 (47.7 - 62.3)	53 (45.6 - 54.5)	NA
ENSG00000147896	urolithiasis	195	4	1	2901	5	NA	54.6 (46.1 - 61.9)	48.4 (43.7 - 50.8)	50.6 (50.6 - 50.6)	54.5 (46.3 - 62)	48.9 (48 - 50.6)	NA
ENSG00000147896	type_2_diabetes	328	6	NA	4912	6	NA	63 (56.3 - 67.5)	55.3 (51.3 - 62.1)	NA	61.6 (55.3 - 66.6)	55.3 (51.3 - 62.1)	NA
ENSG00000147896	BC	348	8	NA	4871	8	NA	56.8 (50.4 - 62.7)	64.4 (57.2 - 67)	NA	56.9 (50.6 - 63.2)	64.4 (57.2 - 67)	NA
ENSG00000147896	CAD	1053	24	NA	16751	24	NA	58 (52 - 64.2)	58.4 (53.1 - 62)	NA	58.6 (51.6 - 64.5)	58.4 (53.1 - 62)	NA
ENSG00000147896	COPD	804	17	1	13004	18	NA	58.1 (50.6 - 64.4)	57 (48.8 - 65.3)	59.6 (59.6 - 59.6)	59.2 (51.3 - 65.1)	57.1 (49.1 - 64.1)	NA
ENSG00000147896	RF	349	6	NA	5291	6	NA	64.3 (59.4 - 68.8)	61.9 (55.2 - 67.9)	NA	64 (58.9 - 68)	61.9 (55.2 - 67.9)	NA
ENSG00000147896	RF_chronic	268	6	NA	4267	6	NA	63.8 (59.7 - 67.9)	62.2 (55.2 - 68)	NA	63.8 (59 - 67.6)	62.2 (55.2 - 68)	NA
ENSG00000147896	RF_ctrl_excl	349	6	NA	5291	6	NA	64.3 (59.4 - 68.8)	61.9 (55.2 - 67.9)	NA	64 (58.9 - 68)	61.9 (55.2 - 67.9)	NA
ENSG00000147896	DEP	657	13	NA	10378	13	NA	48.9 (39.7 - 56.2)	43.1 (35.2 - 49.2)	NA	49.6 (41 - 57.4)	43.1 (35.2 - 49.2)	NA
ENSG00000147896	age_menarche	514	11	NA	8481	11	NA	13 (12 - 14)	13 (11.5 - 14)	NA	13 (12 - 14)	13 (11.5 - 14)	NA
ENSG00000147896	age_menopause	1725	22	NA	27778	22	NA	51 (48 - 54)	51.5 (48.2 - 54.8)	NA	51 (48 - 54)	51.5 (48.2 - 54.8)	NA
ENSG00000165124	abdominal_hernia	796	10	6	10624	16	NA	57.1 (48.4 - 63.9)	46.5 (36.9 - 51.8)	61.9 (60 - 63.1)	57.2 (48.9 - 63.9)	51.5 (45 - 61.7)	NA
ENSG00000165124	allergic_and_chronic_rhinitis	411	2	3	5750	5	NA	52 (40.4 - 59.9)	38.9 (33.9 - 43.8)	44 (43.4 - 53)	49.9 (39.4 - 59.5)	44 (42.9 - 48.8)	NA
ENSG00000165124	anal_fissure	194	7	3	2613	10	NA	50.1 (40.8 - 58.2)	49 (41.3 - 57.3)	47.9 (41.7 - 53.3)	49.4 (40.3 - 58.3)	48.5 (39.1 - 57.2)	NA
ENSG00000165124	anxiety_disorders	571	9	4	8444	13	NA	49.3 (40.4 - 57.5)	52.5 (40.4 - 61.7)	36.4 (29.7 - 45.3)	49.6 (40.8 - 57.9)	44.6 (36.8 - 56.9)	NA
ENSG00000165124	appendicitis	260	5	1	3513	6	NA	38.7 (18.2 - 51.9)	15.3 (14.3 - 45.5)	36.6 (36.6 - 36.6)	32.8 (16.3 - 50.8)	26 (14.5 - 43.3)	NA
ENSG00000165124	asthma	880	14	3	11508	17	NA	49.9 (39.5 - 59.2)	47.5 (33 - 56.5)	52 (46.4 - 57.6)	50.1 (39.8 - 58.8)	49.6 (35.1 - 56.5)	NA
ENSG00000165124	bacterial_diseases	761	8	3	10690	11	1	57.3 (49.5 - 64.1)	60.6 (51.1 - 65)	59 (56.6 - 64.5)	57.6 (49.3 - 64.4)	59.7 (54.1 - 65.1)	52.7 (52.7 - 52.7)
ENSG00000165124	benign_neoplasm_of_colon_rectum_anus_and_anal_canal	504	6	3	6954	9	NA	61 (54.2 - 67)	62.2 (58.1 - 69.6)	54.2 (53.2 - 61.3)	61.1 (54.7 - 66.5)	59.7 (54.2 - 68.4)	NA
ENSG00000165124	benign_neoplasm_of_ovary	187	6	1	2319	7	NA	45.3 (38.3 - 52.7)	43.1 (40 - 46.1)	60.5 (60.5 - 60.5)	46.9 (39.1 - 54.3)	45.6 (40.2 - 53.4)	NA
ENSG00000165124	carpal_tunnel_syndrome	358	5	3	4955	8	1	56.1 (50.2 - 62)	49.1 (43.7 - 62)	58.3 (55.2 - 62.4)	56.2 (49.9 - 62.2)	55.2 (47.8 - 62.4)	43.9 (43.9 - 43.9)
ENSG00000165124	cataract	661	10	3	9064	13	NA	65.9 (60.3 - 69.7)	63.7 (60 - 66.2)	66.5 (64.2 - 68.1)	65 (59.5 - 69.5)	65 (61.1 - 66.5)	NA
ENSG00000165124	chronic_sinusitis	375	2	3	5244	5	NA	54 (43.5 - 61.1)	38.4 (32.3 - 44.6)	55 (49 - 58.5)	52.7 (43.8 - 60.5)	50.8 (42.9 - 55)	NA
ENSG00000165124	coronary_heart_disease_not_otherwise_specified	564	4	2	7791	6	NA	61.6 (56.6 - 66.9)	61.4 (54 - 67.2)	61.1 (60.6 - 61.5)	62.3 (57.3 - 66.9)	61.1 (57.2 - 65.4)	NA
ENSG00000165124	depression	530	4	5	7577	9	NA	49 (39.9 - 56.6)	41.9 (39.3 - 48)	52.6 (52.2 - 53)	48.9 (40.9 - 56.4)	52.2 (43 - 53)	NA
ENSG00000165124	dermatitis	728	7	7	10520	14	1	54.4 (45 - 62)	45.7 (37.4 - 54)	54.8 (53.5 - 59.3)	53.4 (43.5 - 61.6)	53.5 (40.2 - 59.9)	54.9 (54.9 - 54.9)
ENSG00000165124	diabetes	416	2	3	5427	5	NA	60.6 (54.6 - 66.4)	58 (57.9 - 58.2)	61.3 (60.2 - 63.8)	60.9 (54 - 66.1)	59 (58.4 - 61.3)	NA
ENSG00000165124	diaphragmatic_hernia	584	7	4	8423	11	NA	59.7 (53.2 - 65.4)	55 (51.9 - 60.1)	57.3 (54.2 - 61.7)	59.4 (52.9 - 65.3)	56.1 (51.9 - 60.7)	NA
ENSG00000165124	diverticular_disease_of_intestine	671	12	6	9929	18	1	62.5 (56.1 - 67.5)	60.1 (56 - 64.4)	61.1 (53.1 - 63.9)	62.5 (56.8 - 67.4)	60.1 (52.9 - 63.9)	61.1 (61.1 - 61.1)
ENSG00000165124	enthesopathies_and_synovial_disorders	1618	23	10	23416	33	1	54.3 (47.2 - 61.4)	46.9 (42 - 59.2)	52.8 (46.8 - 55.2)	54.6 (47.6 - 61.5)	48.3 (44.3 - 56.6)	46.9 (46.9 - 46.9)
ENSG00000165124	erectile_dysfunction	418	9	3	5923	12	NA	59.8 (54.3 - 65.1)	59.7 (55.7 - 61.2)	65.2 (58.8 - 65.7)	59.6 (53.4 - 64.5)	59.9 (55.7 - 65.4)	NA
ENSG00000165124	female_genital_prolapse	375	8	3	5769	11	NA	58.2 (52 - 63.6)	59 (52.3 - 63.2)	60.8 (59.9 - 68)	57.6 (50.9 - 63.8)	59.1 (56.1 - 63.8)	NA
ENSG00000165124	gastritis_and_duodenitis	827	14	5	11329	19	NA	57.8 (50.4 - 63.7)	56.6 (54.3 - 60.4)	41.7 (38.5 - 56.1)	57.8 (50.5 - 64.1)	55.9 (46.8 - 60.3)	NA
ENSG00000165124	gastro_oesophageal_reflux_disease	683	5	4	9444	9	1	58.3 (51.2 - 63.7)	60 (57.6 - 60.6)	61.4 (58 - 65.5)	58.1 (51.4 - 64.1)	60 (57.6 - 61)	52.3 (52.3 - 52.3)
ENSG00000165124	gout	255	2	3	3635	5	NA	58.8 (50.4 - 65.2)	49.9 (42 - 57.8)	55.3 (53.4 - 56.8)	57.9 (50 - 64.6)	55.3 (51.5 - 58.2)	NA
ENSG00000165124	hyperplasia_of_prostate	174	2	3	2565	5	NA	62.5 (56.5 - 66.1)	63.5 (62.1 - 64.9)	57.6 (57.6 - 60.8)	61.2 (56.1 - 65.6)	60.7 (57.6 - 63.9)	NA
ENSG00000165124	hypertension	753	7	8	10556	15	NA	56.8 (50.4 - 61.9)	57.8 (56.3 - 60.2)	59 (57 - 63.2)	56.6 (50.3 - 62.5)	57.8 (56.3 - 62.4)	NA
ENSG00000165124	hypo_or_hyperthyroidism	298	5	NA	4158	5	NA	55.7 (48.1 - 62.7)	61.7 (56.7 - 62)	NA	56.3 (48.8 - 63.2)	61.7 (56.7 - 62)	NA
ENSG00000165124	intervertebral_disc_disorders	396	5	5	5682	10	NA	53.9 (45.9 - 62.5)	39.4 (36.2 - 42.6)	56.6 (31.5 - 61.5)	53.3 (44.6 - 61.9)	41 (35 - 53.4)	NA
ENSG00000165124	leiomyoma_of_uterus	426	9	5	5323	14	1	49.4 (44.5 - 53.8)	53.7 (47.1 - 61.1)	50.6 (50.5 - 51.8)	49.4 (44.8 - 54.3)	52.5 (47.9 - 56.4)	51.6 (51.6 - 51.6)
ENSG00000165124	lower_respiratory_tract_infections	295	3	2	3372	5	1	63.5 (57.4 - 68.9)	60.3 (55.9 - 62.8)	53.1 (52.6 - 53.7)	62.5 (55.2 - 68)	54.2 (52.1 - 60.3)	52.1 (52.1 - 52.1)
ENSG00000165124	menorrhagia_and_polymenorrhoea	606	11	4	8223	15	NA	45.2 (41.4 - 49.1)	45.6 (41.7 - 49.4)	51.4 (50.3 - 51.7)	45.6 (41.2 - 49.3)	47.8 (44.9 - 51.3)	NA
ENSG00000165124	migraine	502	7	1	6740	8	NA	47 (39.3 - 55)	48.9 (31 - 57.5)	50.5 (50.5 - 50.5)	46.4 (37.4 - 54.3)	49.7 (32.5 - 56.7)	NA
ENSG00000165124	obesity	458	6	5	6561	11	NA	55.8 (47.8 - 62.8)	52.1 (49.3 - 55.5)	51.1 (50.1 - 60.2)	55.2 (47.7 - 62.1)	51.1 (49.5 - 58.1)	NA
ENSG00000165124	oesophagitis_and_oesophageal_ulcer	557	7	4	7903	11	1	58 (50.9 - 63.5)	57.6 (55.7 - 61.7)	57.3 (54.1 - 61.7)	57.3 (50.2 - 63.5)	57.6 (55.3 - 61.7)	52.3 (52.3 - 52.3)
ENSG00000165124	osteoarthritis	1299	9	8	18107	17	2	60.8 (54.7 - 65.8)	55 (49.5 - 57.4)	58.4 (54.5 - 66.3)	60.5 (54.4 - 65.7)	55.5 (53.5 - 61.2)	54.8 (51.8 - 57.8)
ENSG00000165124	other_or_unspecified_infectious_organisms	506	4	3	6576	7	2	61.6 (53.8 - 67)	55.9 (50.9 - 61.6)	61 (56.6 - 61.4)	60.5 (52.6 - 66.6)	60.3 (51.8 - 61.4)	53.4 (52.7 - 54.1)
ENSG00000165124	peptic_ulcer_disease	250	4	1	3248	5	NA	52.9 (42.2 - 62.1)	51.4 (49.6 - 52.3)	71.3 (71.3 - 71.3)	53.6 (41.7 - 62.1)	51.6 (51.2 - 54.5)	NA
ENSG00000165124	postmenopausal_bleeding	343	8	NA	5299	8	NA	56.2 (53.2 - 59.8)	57.4 (56.3 - 60.3)	NA	56.2 (53.3 - 60)	57.4 (56.3 - 60.3)	NA
ENSG00000165124	rosacea	272	5	2	3531	7	NA	53 (46.7 - 59.3)	52.6 (46.5 - 53.7)	40.5 (40.3 - 40.8)	53.8 (45.6 - 61.4)	46.5 (40.5 - 53.1)	NA
ENSG00000165124	urinary_incontinence	401	6	3	5548	9	NA	54.8 (48.3 - 62.8)	48.2 (45.7 - 55.5)	61.6 (53.8 - 62.4)	55 (47.7 - 62.4)	50.1 (46 - 61.6)	NA
ENSG00000165124	urinary_tract_infections	287	5	1	3981	6	NA	60.3 (54 - 66.3)	59.7 (54 - 61.5)	63.4 (63.4 - 63.4)	60.4 (52.6 - 66.4)	60.6 (55.4 - 62.9)	NA
ENSG00000165124	urticaria	186	7	1	3012	8	NA	52.7 (45.7 - 59.1)	51.7 (45 - 56.9)	35.2 (35.2 - 35.2)	53.6 (43.9 - 61.4)	51.5 (37.8 - 56.2)	NA
ENSG00000165124	type_2_diabetes	376	2	3	4865	5	NA	61.8 (55.7 - 66.8)	58 (57.9 - 58.2)	61.3 (60.2 - 63.8)	61.7 (55.3 - 66.7)	59 (58.4 - 61.3)	NA
ENSG00000165124	CAD	1227	12	6	16583	18	NA	58 (50.7 - 64.2)	60.7 (55 - 67.2)	54.4 (44.1 - 61)	58.6 (51.7 - 64.5)	59.4 (51.3 - 65.4)	NA
ENSG00000165124	COPD	935	8	7	12876	15	NA	59 (51.2 - 65)	62.5 (60.5 - 67)	46 (40 - 55.7)	59.1 (51.2 - 65.1)	60.1 (50 - 64.2)	NA
ENSG00000165124	RF	394	4	5	5243	9	NA	64.2 (59.6 - 68)	67.2 (66 - 68.2)	68.3 (61.2 - 70)	64 (58.8 - 68)	68.1 (64.9 - 68.5)	NA
ENSG00000165124	RF_chronic	314	4	4	4219	8	NA	64.3 (60 - 67.9)	67.2 (66 - 68.2)	69.2 (66.5 - 70.6)	63.8 (58.9 - 67.6)	68.2 (66 - 68.9)	NA
ENSG00000165124	RF_ctrl_excl	394	4	5	5243	9	NA	64.2 (59.6 - 68)	67.2 (66 - 68.2)	68.3 (61.2 - 70)	64 (58.8 - 68)	68.1 (64.9 - 68.5)	NA
ENSG00000165124	STR_ctrl_excl	354	2	3	4719	5	NA	62.2 (56.1 - 67.3)	63.8 (63.6 - 63.9)	59.2 (55.2 - 61.7)	62.1 (55.3 - 67.8)	63.5 (59.2 - 64.1)	NA
ENSG00000165124	DEP	732	11	6	10299	17	NA	49.7 (41.2 - 56.9)	46.8 (34.2 - 51)	51.8 (43 - 52.9)	49.5 (40.9 - 57.3)	46.8 (34.7 - 52.6)	NA
ENSG00000165124	PSOR	292	5	NA	4198	5	NA	52.2 (40.6 - 61.3)	27.1 (21 - 39.6)	NA	51.5 (40.8 - 60.1)	27.1 (21 - 39.6)	NA
ENSG00000165124	PRO	231	5	NA	2863	5	NA	59.3 (52 - 65.4)	57.4 (53.4 - 66.9)	NA	60.6 (52.7 - 66.5)	57.4 (53.4 - 66.9)	NA
ENSG00000165124	OLI	283	8	3	4237	11	NA	45.9 (39.8 - 49.4)	40.8 (37.8 - 43)	47.8 (36.5 - 49.7)	45.3 (39.3 - 49.4)	41.1 (36.6 - 45.7)	NA
ENSG00000165124	age_menarche	587	7	2	8410	9	NA	13 (12 - 14)	14 (12 - 14.5)	13 (13 - 13)	13 (12 - 14)	13 (13 - 14)	NA
ENSG00000165124	age_menopause	1907	29	7	27580	36	2	51 (48 - 54)	51 (50 - 54)	50 (49 - 54.5)	51 (48 - 54)	51 (49.8 - 54.1)	49 (48 - 50)
ENSG00000170835	enthesopathies_and_synovial_disorders	278	5	NA	24784	5	1	53.6 (46.3 - 60.1)	58.5 (55 - 59.4)	NA	54.6 (47.6 - 61.5)	58.5 (55 - 59.4)	54.2 (54.2 - 54.2)
ENSG00000178445	dermatitis	333	2	3	10924	5	1	53.1 (43.4 - 61.2)	49.2 (46.4 - 52.1)	56.3 (55.3 - 59.1)	53.4 (43.5 - 61.6)	54.9 (54.2 - 56.3)	18.4 (18.4 - 18.4)
ENSG00000178445	enthesopathies_and_synovial_disorders	770	2	3	24288	5	5	55 (47.9 - 61.7)	48.6 (44.6 - 52.7)	61.4 (61.1 - 63)	54.5 (47.6 - 61.5)	60.8 (56.7 - 61.4)	60.4 (55.3 - 66.9)
ENSG00000178445	osteoarthritis	580	1	6	18829	7	9	60.6 (54.3 - 65.2)	43 (43 - 43)	60.3 (56.7 - 63.2)	60.5 (54.4 - 65.7)	59 (51.9 - 62.6)	66.5 (54.9 - 67.9)
ENSG00000178445	COPD	427	1	4	13392	5	2	58.5 (51.8 - 64.3)	60.4 (60.4 - 60.4)	63.1 (57.6 - 66.9)	59.2 (51.2 - 65.1)	60.4 (59.9 - 66.3)	52.4 (50 - 54.8)
ENSG00000178445	age_menopause	847	NA	6	28668	6	4	51 (48 - 54)	NA	47.5 (44 - 51)	51 (48 - 54)	47.5 (44 - 51)	53.5 (51.8 - 55)
ENSG00000187003	age_menopause	587	2	4	28931	6	1	51 (48 - 54)	40 (34 - 46)	49.5 (43.5 - 52)	51 (48 - 54)	49.5 (33.2 - 51.5)	52 (52 - 52)
ENSG00000215187	death	335	5	NA	4030	5	NA	67.4 (63.1 - 71)	66.6 (66.5 - 69.7)	NA	67.7 (62.9 - 71.4)	66.6 (66.5 - 69.7)	NA
ENSG00000215187	abdominal_hernia	873	14	NA	10549	14	NA	57.1 (48.8 - 63.4)	57.4 (48 - 63.2)	NA	57.2 (48.8 - 64)	57.4 (48 - 63.2)	NA
ENSG00000215187	actinic_keratosis	389	8	NA	4653	8	NA	63.5 (57.8 - 67.7)	63 (61 - 67.5)	NA	63.6 (57.7 - 68.3)	63 (61 - 67.5)	NA
ENSG00000215187	allergic_and_chronic_rhinitis	496	5	NA	5665	5	NA	50.6 (41.4 - 59.5)	54.5 (49.6 - 59.8)	NA	50 (39.4 - 59.6)	54.5 (49.6 - 59.8)	NA
ENSG00000215187	anxiety_disorders	683	12	1	8332	13	NA	50.4 (42.3 - 57.8)	57 (51.2 - 67.2)	33.2 (33.2 - 33.2)	49.5 (40.6 - 57.9)	56.5 (42.4 - 66.9)	NA
ENSG00000215187	asthma	921	14	NA	11470	14	NA	50.1 (40.5 - 58.6)	45.6 (40.2 - 52.6)	NA	50.1 (39.7 - 58.9)	45.6 (40.2 - 52.6)	NA
ENSG00000215187	atrial_fibrillation	228	7	NA	2562	7	NA	66 (59 - 70.2)	67.2 (61.5 - 68.5)	NA	64.8 (58.9 - 69.4)	67.2 (61.5 - 68.5)	NA
ENSG00000215187	bacterial_diseases	860	22	2	10579	24	NA	57.4 (49.1 - 64.6)	54.5 (49.7 - 62.4)	55 (53 - 57.1)	57.6 (49.3 - 64.3)	54.5 (49.8 - 62.1)	NA
ENSG00000215187	benign_neoplasm_and_polyp_of_uterus	272	6	NA	3171	6	NA	54.9 (50.2 - 59)	52.4 (47.8 - 54.3)	NA	54.8 (49.5 - 59.8)	52.4 (47.8 - 54.3)	NA
ENSG00000215187	benign_neoplasm_of_colon_rectum_anus_and_anal_canal	527	5	1	6934	6	NA	60.8 (54.5 - 66.1)	54.6 (52.4 - 62.9)	46.7 (46.7 - 46.7)	61.1 (54.7 - 66.6)	53.5 (48.4 - 60.9)	NA
ENSG00000215187	benign_neoplasm_of_ovary	201	10	NA	2302	10	NA	45.6 (37.6 - 53.1)	47.8 (37.7 - 55.1)	NA	46.9 (39.2 - 54.4)	47.8 (37.7 - 55.1)	NA
ENSG00000215187	carpal_tunnel_syndrome	392	7	NA	4923	7	NA	56.1 (50.8 - 62.4)	60.4 (54.8 - 60.7)	NA	56.2 (49.8 - 62.2)	60.4 (54.8 - 60.7)	NA
ENSG00000215187	cataract	693	14	NA	9031	14	NA	64.6 (59.9 - 69.1)	65.9 (58.8 - 68.2)	NA	65.1 (59.5 - 69.5)	65.9 (58.8 - 68.2)	NA
ENSG00000215187	cholelithiasis	452	8	NA	5774	8	NA	57.8 (50.8 - 63.5)	54.6 (52.2 - 56.1)	NA	57.3 (50.5 - 63.4)	54.6 (52.2 - 56.1)	NA
ENSG00000215187	chronic_sinusitis	417	7	NA	5200	7	NA	54.1 (45.1 - 61.3)	53.4 (50.6 - 55.1)	NA	52.6 (43.7 - 60.5)	53.4 (50.6 - 55.1)	NA
ENSG00000215187	coronary_heart_disease_not_otherwise_specified	579	12	NA	7770	12	NA	62.2 (56.8 - 66.4)	62.5 (58.7 - 65.6)	NA	62.3 (57.3 - 66.9)	62.5 (58.7 - 65.6)	NA
ENSG00000215187	depression	621	19	NA	7476	19	NA	48.8 (42 - 56.5)	46.6 (38 - 56.5)	NA	48.9 (40.8 - 56.4)	46.6 (38 - 56.5)	NA
ENSG00000215187	dermatitis	852	15	1	10395	16	NA	54.2 (44.4 - 62.1)	52.3 (49.6 - 57.5)	44.3 (44.3 - 44.3)	53.4 (43.5 - 61.6)	52 (48.2 - 56.1)	NA
ENSG00000215187	diabetes	430	5	NA	5413	5	NA	60.8 (54.3 - 66.3)	65.6 (57.9 - 65.8)	NA	60.9 (54 - 66.1)	65.6 (57.9 - 65.8)	NA
ENSG00000215187	diaphragmatic_hernia	675	6	NA	8337	6	NA	59.6 (52.8 - 64.7)	54.3 (49.6 - 63.2)	NA	59.3 (53 - 65.3)	54.3 (49.6 - 63.2)	NA
ENSG00000215187	diverticular_disease_of_intestine	806	17	NA	9796	17	NA	62.4 (56.5 - 67.1)	58 (50.6 - 65.1)	NA	62.5 (56.8 - 67.4)	58 (50.6 - 65.1)	NA
ENSG00000215187	enthesopathies_and_synovial_disorders	1858	50	3	23157	53	NA	54.3 (47.5 - 61.2)	57.3 (49.7 - 62.1)	63.8 (53.4 - 67.4)	54.6 (47.6 - 61.5)	57.3 (49.7 - 62.6)	NA
ENSG00000215187	erectile_dysfunction	455	11	NA	5887	11	NA	59.6 (53.6 - 64.7)	61.7 (57.7 - 65.6)	NA	59.6 (53.4 - 64.5)	61.7 (57.7 - 65.6)	NA
ENSG00000215187	female_genital_prolapse	482	6	1	5666	7	NA	58.4 (50.8 - 64.4)	52.3 (49.1 - 62.2)	60.1 (60.1 - 60.1)	57.5 (51 - 63.7)	55.4 (49.2 - 62.3)	NA
ENSG00000215187	gastritis_and_duodenitis	923	13	2	11237	15	NA	57.3 (49.5 - 64.2)	56 (51.5 - 59.8)	48.8 (47.8 - 49.9)	57.8 (50.6 - 64)	54.9 (50.2 - 58.6)	NA
ENSG00000215187	gastro_oesophageal_reflux_disease	765	18	NA	9354	18	NA	58 (51.1 - 63.7)	58.4 (56.4 - 63.8)	NA	58.1 (51.4 - 64.2)	58.4 (56.4 - 63.8)	NA
ENSG00000215187	haemangioma_any_site	84	5	NA	1192	5	NA	53.4 (47.9 - 60.2)	57.2 (53.2 - 57.4)	NA	55 (46.5 - 61.8)	57.2 (53.2 - 57.4)	NA
ENSG00000215187	hearing_loss	399	6	NA	4662	6	NA	60.7 (52.4 - 66.3)	64 (58.2 - 66.4)	NA	59.4 (50.2 - 66.5)	64 (58.2 - 66.4)	NA
ENSG00000215187	hypertension	869	18	NA	10437	18	NA	56.4 (49.4 - 62.9)	57.5 (53.7 - 60.7)	NA	56.6 (50.3 - 62.4)	57.5 (53.7 - 60.7)	NA
ENSG00000215187	hypo_or_hyperthyroidism	368	9	NA	4084	9	NA	56.2 (48.6 - 63.5)	47.8 (45.7 - 57.3)	NA	56.3 (48.8 - 63.2)	47.8 (45.7 - 57.3)	NA
ENSG00000215187	infection_of_skin_and_subcutaneous_tissues	264	7	1	3364	8	NA	58.2 (51.5 - 64.5)	58.4 (53.1 - 63.2)	59.1 (59.1 - 59.1)	57.3 (49.9 - 63.8)	58.8 (54.1 - 62.2)	NA
ENSG00000215187	infections_of_other_or_unspecified_organs	289	6	1	3772	7	NA	58.7 (51.1 - 65)	55.3 (53.4 - 62.9)	51 (51 - 51)	58.9 (50.7 - 65.1)	53.6 (52.1 - 60.9)	NA
ENSG00000215187	intervertebral_disc_disorders	460	9	NA	5619	9	NA	53.6 (44.4 - 62)	48.5 (39.1 - 57.8)	NA	53.3 (44.7 - 61.9)	48.5 (39.1 - 57.8)	NA
ENSG00000215187	iron_deficiency_anaemia	293	7	NA	3570	7	NA	54.7 (46.6 - 64.7)	49.2 (43.6 - 59.2)	NA	54.8 (46.6 - 64.7)	49.2 (43.6 - 59.2)	NA
ENSG00000215187	leiomyoma_of_uterus	436	8	1	5319	9	NA	49.2 (44.4 - 54.5)	46.5 (43.4 - 52.6)	45.3 (45.3 - 45.3)	49.4 (44.8 - 54.2)	45.3 (43.4 - 51.3)	NA
ENSG00000215187	menorrhagia_and_polymenorrhoea	656	24	1	8163	25	NA	45.2 (40.4 - 49.1)	46.7 (42.6 - 50.9)	46.9 (46.9 - 46.9)	45.6 (41.2 - 49.2)	46.8 (42.7 - 50.7)	NA
ENSG00000215187	migraine	558	8	NA	6684	8	NA	46.7 (38.6 - 54.5)	43.5 (31.1 - 48.1)	NA	46.4 (37.5 - 54.4)	43.5 (31.1 - 48.1)	NA
ENSG00000215187	obesity	499	16	NA	6515	16	NA	56.2 (48.8 - 62.8)	56.4 (50.6 - 58.5)	NA	55.1 (47.6 - 62.1)	56.4 (50.6 - 58.5)	NA
ENSG00000215187	oesophagitis_and_oesophageal_ulcer	640	13	NA	7819	13	NA	56.8 (49.9 - 63.7)	57.7 (55.2 - 63.6)	NA	57.4 (50.3 - 63.5)	57.7 (55.2 - 63.6)	NA
ENSG00000215187	osteoarthritis	1464	23	1	17937	24	NA	60.4 (54.4 - 65.6)	56.3 (52.8 - 66)	30.2 (30.2 - 30.2)	60.5 (54.4 - 65.7)	56 (52.1 - 65.1)	NA
ENSG00000215187	osteoporosis	279	6	NA	3533	6	NA	62.9 (57.4 - 66.9)	67.4 (65.5 - 69)	NA	62.1 (56.6 - 66.9)	67.4 (65.5 - 69)	NA
ENSG00000215187	other_anaemias	386	9	NA	4578	9	NA	56.9 (47.8 - 64.7)	49.2 (39.8 - 63.6)	NA	56.5 (47.2 - 65.2)	49.2 (39.8 - 63.6)	NA
ENSG00000215187	other_or_unspecified_infectious_organisms	506	7	1	6577	8	NA	60.9 (53.5 - 66.4)	65 (60 - 68.5)	51.5 (51.5 - 51.5)	60.6 (52.6 - 66.7)	63.7 (56.1 - 67.8)	NA
ENSG00000215187	peptic_ulcer_disease	282	5	1	3215	6	NA	52.6 (41 - 61.3)	53.3 (46.8 - 54.1)	50.9 (50.9 - 50.9)	53.7 (41.9 - 62.2)	52.1 (47.8 - 53.9)	NA
ENSG00000215187	postmenopausal_bleeding	433	9	NA	5208	9	NA	56.5 (53.4 - 60.2)	59.4 (52.2 - 66.5)	NA	56.2 (53.3 - 59.9)	59.4 (52.2 - 66.5)	NA
ENSG00000215187	primary_malignancy_breast	391	11	1	4756	12	NA	56.1 (49.9 - 62.6)	60.5 (58.2 - 62.8)	65.1 (65.1 - 65.1)	56.9 (50.8 - 63.2)	60.6 (58.3 - 64.6)	NA
ENSG00000215187	primary_malignancy_other_skin_and_subcutaneous_tissue	453	9	NA	5283	9	NA	63.6 (57 - 68.1)	63 (62.3 - 69.8)	NA	62.7 (56.2 - 67.9)	63 (62.3 - 69.8)	NA
ENSG00000215187	psoriasis	216	7	NA	3028	7	NA	51.2 (39.3 - 59.5)	48.4 (33.5 - 55.2)	NA	49.8 (38.2 - 59.2)	48.4 (33.5 - 55.2)	NA
ENSG00000215187	rosacea	254	11	1	3544	12	NA	54.4 (45.9 - 61.8)	52.4 (47.3 - 60.5)	48.3 (48.3 - 48.3)	53.6 (45.6 - 61.2)	52.4 (47.6 - 59.3)	NA
ENSG00000215187	spondylosis	194	6	NA	2204	6	NA	55.3 (47.8 - 62.8)	50.7 (48.8 - 55.1)	NA	54.7 (47.7 - 61.8)	50.7 (48.8 - 55.1)	NA
ENSG00000215187	stable_angina	479	9	1	6103	10	NA	59.7 (54.4 - 64.7)	57.9 (56.2 - 66.5)	59.3 (59.3 - 59.3)	61 (55.6 - 65.9)	58.6 (56.4 - 65.8)	NA
ENSG00000215187	transient_ischaemic_attack	147	5	NA	1626	5	NA	62.1 (57.9 - 67.1)	58.4 (56.1 - 62.7)	NA	62.6 (56.8 - 67.5)	58.4 (56.1 - 62.7)	NA
ENSG00000215187	urinary_incontinence	419	11	NA	5528	11	NA	56.2 (48.8 - 63.2)	55.5 (50.5 - 61.7)	NA	54.9 (47.7 - 62.3)	55.5 (50.5 - 61.7)	NA
ENSG00000215187	urinary_tract_infections	325	8	1	3940	9	NA	60.9 (52.1 - 67.2)	59 (45.9 - 63)	51.5 (51.5 - 51.5)	60.4 (52.7 - 66.3)	56 (47.2 - 62.5)	NA
ENSG00000215187	urticaria	261	6	NA	2939	6	NA	53.9 (44.3 - 62.2)	53.7 (50.8 - 65.2)	NA	53.6 (44.1 - 61.1)	53.7 (50.8 - 65.2)	NA
ENSG00000215187	vitamin_b12_deficiency_anaemia	94	5	NA	1100	5	NA	61.1 (54 - 67.3)	66.1 (62.3 - 70.6)	NA	59.5 (51.7 - 66.7)	66.1 (62.3 - 70.6)	NA
ENSG00000215187	type_2_diabetes	375	5	NA	4866	5	NA	61.5 (55.7 - 67.1)	65.6 (57.9 - 65.8)	NA	61.7 (55.3 - 66.6)	65.6 (57.9 - 65.8)	NA
ENSG00000215187	BC	397	11	1	4818	12	NA	55.8 (49.5 - 62.5)	60.8 (59.5 - 64.7)	65 (65 - 65)	56.9 (50.7 - 63.2)	61 (60 - 64.9)	NA
ENSG00000215187	CAD	1272	26	1	16529	27	NA	58 (51 - 63.9)	57.3 (51.7 - 64)	59.3 (59.3 - 59.3)	58.6 (51.7 - 64.5)	57.6 (52.1 - 63.8)	NA
ENSG00000215187	COPD	989	18	1	12818	19	NA	60 (51.7 - 65.8)	57.7 (55.7 - 63.3)	70.1 (70.1 - 70.1)	59.1 (51.2 - 65)	57.7 (56 - 65)	NA
ENSG00000215187	RF	386	16	1	5243	17	NA	64.6 (60.3 - 68.6)	63.9 (61.3 - 69.6)	58.1 (58.1 - 58.1)	64 (58.8 - 68)	63.6 (60.4 - 69.5)	NA
ENSG00000215187	RF_chronic	313	14	1	4213	15	NA	64 (60.2 - 67.9)	63.9 (60.7 - 69.8)	58.1 (58.1 - 58.1)	63.8 (58.9 - 67.6)	63.6 (59.7 - 69.7)	NA
ENSG00000215187	RF_ctrl_excl	386	16	1	5243	17	NA	64.6 (60.3 - 68.6)	63.9 (61.3 - 69.6)	58.1 (58.1 - 58.1)	64 (58.8 - 68)	63.6 (60.4 - 69.5)	NA
ENSG00000215187	STR	190	7	NA	2516	7	NA	62.3 (56.7 - 67.8)	62.4 (54.6 - 63.9)	NA	61.9 (54.1 - 68.4)	62.4 (54.6 - 63.9)	NA
ENSG00000215187	STR_ctrl_excl	375	10	NA	4693	10	NA	62.5 (56.9 - 67.3)	55.2 (52.5 - 61.4)	NA	62.1 (55.2 - 67.8)	55.2 (52.5 - 61.4)	NA
ENSG00000215187	STR_isc	137	6	NA	1639	6	NA	63.6 (57.6 - 68.8)	59.2 (53.9 - 62.7)	NA	63.5 (56 - 69.2)	59.2 (53.9 - 62.7)	NA
ENSG00000215187	DEP	808	21	NA	10219	21	NA	49.5 (40.4 - 57.1)	48 (42.7 - 57.3)	NA	49.5 (40.9 - 57.4)	48 (42.7 - 57.3)	NA
ENSG00000215187	PSOR	305	10	NA	4180	10	NA	53 (41 - 60)	54.4 (49.3 - 58.4)	NA	51.4 (40.7 - 60.3)	54.4 (49.3 - 58.4)	NA
ENSG00000215187	OLI	367	13	NA	4151	13	NA	45 (39.3 - 49.2)	45.2 (43 - 48.7)	NA	45.3 (39.3 - 49.4)	45.2 (43 - 48.7)	NA
ENSG00000215187	age_menarche	696	19	NA	8291	19	NA	13 (12 - 14)	13 (11.8 - 14)	NA	13 (12 - 14)	13 (11.8 - 14)	NA
ENSG00000215187	age_menopause	2159	40	4	27322	44	NA	51 (48 - 53.5)	49.5 (45 - 53.2)	54.5 (53.5 - 55.2)	51 (48 - 54)	50 (45.8 - 54.2)	NA
ENSG00000234829	death	302	10	NA	4058	10	NA	67.4 (62.7 - 71.3)	66.3 (62.9 - 69.6)	NA	67.8 (62.9 - 71.4)	66.3 (62.9 - 69.6)	NA
ENSG00000234829	abdominal_hernia	900	24	NA	10512	24	NA	57.1 (49.1 - 63.6)	58.4 (52.3 - 68.5)	NA	57.2 (48.8 - 64)	58.4 (52.3 - 68.5)	NA
ENSG00000234829	actinic_keratosis	401	13	NA	4636	13	NA	63.4 (57.9 - 68.4)	69.6 (66.4 - 72.4)	NA	63.6 (57.7 - 68.2)	69.6 (66.4 - 72.4)	NA
ENSG00000234829	allergic_and_chronic_rhinitis	479	11	NA	5676	11	NA	50.3 (40.9 - 58.8)	43.7 (36.4 - 58.4)	NA	50 (39.4 - 59.7)	43.7 (36.4 - 58.4)	NA
ENSG00000234829	anxiety_disorders	661	22	NA	8345	22	NA	50.3 (40.3 - 58.8)	51.6 (37.9 - 60)	NA	49.5 (40.8 - 57.8)	51.6 (37.9 - 60)	NA
ENSG00000234829	asthma	998	17	NA	11390	17	NA	50 (39.6 - 58.9)	41.9 (29.7 - 53.4)	NA	50.1 (39.8 - 58.8)	41.9 (29.7 - 53.4)	NA
ENSG00000234829	bacterial_diseases	918	14	NA	10531	14	NA	57 (48.8 - 64.2)	59.7 (43.6 - 65.2)	NA	57.6 (49.3 - 64.4)	59.7 (43.6 - 65.2)	NA
ENSG00000234829	benign_neoplasm_of_colon_rectum_anus_and_anal_canal	596	15	NA	6856	15	NA	61.3 (55.5 - 67.1)	58.4 (55.5 - 68)	NA	61 (54.6 - 66.4)	58.4 (55.5 - 68)	NA
ENSG00000234829	carpal_tunnel_syndrome	438	10	NA	4874	10	NA	56.5 (51 - 62.5)	58.5 (51.7 - 60.7)	NA	56.1 (49.8 - 62.2)	58.5 (51.7 - 60.7)	NA
ENSG00000234829	cataract	766	12	NA	8960	12	NA	64.7 (59.5 - 69.6)	62.7 (61.3 - 68.5)	NA	65.1 (59.5 - 69.5)	62.7 (61.3 - 68.5)	NA
ENSG00000234829	cholecystitis	297	5	NA	3232	5	NA	58.9 (51.9 - 64.4)	51.3 (50.5 - 59.4)	NA	58.2 (51.3 - 64.1)	51.3 (50.5 - 59.4)	NA
ENSG00000234829	cholelithiasis	480	11	NA	5743	11	NA	58.1 (51.3 - 64.1)	56.7 (51.5 - 59.6)	NA	57.2 (50.4 - 63.4)	56.7 (51.5 - 59.6)	NA
ENSG00000234829	chronic_sinusitis	436	11	NA	5177	11	NA	52.3 (44.5 - 59.9)	46 (42.3 - 56.8)	NA	52.8 (43.7 - 60.6)	46 (42.3 - 56.8)	NA
ENSG00000234829	coronary_heart_disease_not_otherwise_specified	671	15	NA	7675	15	NA	61.8 (57 - 66.8)	62.1 (58.5 - 64.9)	NA	62.3 (57.3 - 66.9)	62.1 (58.5 - 64.9)	NA
ENSG00000234829	depression	639	14	NA	7463	14	NA	48.5 (41.1 - 57.1)	44.3 (39.5 - 57.5)	NA	48.9 (40.8 - 56.4)	44.3 (39.5 - 57.5)	NA
ENSG00000234829	dermatitis	874	21	NA	10368	21	NA	53.1 (43 - 61.1)	47.7 (40.7 - 56.6)	NA	53.5 (43.6 - 61.6)	47.7 (40.7 - 56.6)	NA
ENSG00000234829	diabetes	442	10	NA	5396	10	NA	61.3 (53.7 - 66.4)	58.7 (46.6 - 62.8)	NA	60.9 (54 - 66.1)	58.7 (46.6 - 62.8)	NA
ENSG00000234829	diaphragmatic_hernia	703	13	NA	8302	13	NA	59.7 (53.3 - 65.2)	58.5 (51.1 - 66.5)	NA	59.3 (52.9 - 65.3)	58.5 (51.1 - 66.5)	NA
ENSG00000234829	diverticular_disease_of_intestine	853	22	NA	9744	22	NA	62.5 (56.5 - 67.3)	59.2 (55 - 66.7)	NA	62.5 (56.8 - 67.4)	59.2 (55 - 66.7)	NA
ENSG00000234829	enthesopathies_and_synovial_disorders	1940	43	NA	23085	43	NA	54.2 (47.7 - 61.3)	54 (44.5 - 61)	NA	54.6 (47.6 - 61.5)	54 (44.5 - 61)	NA
ENSG00000234829	erectile_dysfunction	492	8	NA	5853	8	NA	59.7 (53.2 - 65)	53.9 (49.8 - 61.2)	NA	59.6 (53.5 - 64.5)	53.9 (49.8 - 61.2)	NA
ENSG00000234829	female_genital_prolapse	464	6	NA	5685	6	NA	58.2 (52.2 - 63.6)	56.3 (54.9 - 59)	NA	57.6 (50.8 - 63.8)	56.3 (54.9 - 59)	NA
ENSG00000234829	gastritis_and_duodenitis	933	25	NA	11217	25	NA	57.4 (50.4 - 63.9)	60.8 (44.4 - 65.2)	NA	57.8 (50.5 - 64)	60.8 (44.4 - 65.2)	NA
ENSG00000234829	gastro_oesophageal_reflux_disease	790	13	NA	9334	13	NA	58.4 (51.7 - 64.4)	52 (50.5 - 56.5)	NA	58.1 (51.4 - 64.1)	52 (50.5 - 56.5)	NA
ENSG00000234829	gout	296	9	NA	3590	9	NA	56.5 (50.3 - 65.2)	63.2 (59.1 - 69.2)	NA	58 (50 - 64.6)	63.2 (59.1 - 69.2)	NA
ENSG00000234829	hyperplasia_of_prostate	227	5	NA	2512	5	NA	60 (54.9 - 65.3)	59.8 (59.6 - 62)	NA	61.3 (56.3 - 65.6)	59.8 (59.6 - 62)	NA
ENSG00000234829	hypertension	866	18	NA	10440	18	NA	56.1 (50.1 - 62.2)	55.3 (50.5 - 64.9)	NA	56.6 (50.3 - 62.5)	55.3 (50.5 - 64.9)	NA
ENSG00000234829	hypo_or_hyperthyroidism	341	7	NA	4113	7	NA	57.5 (50 - 63.4)	55.7 (55.3 - 56.6)	NA	56.2 (48.6 - 63.2)	55.7 (55.3 - 56.6)	NA
ENSG00000234829	infection_of_skin_and_subcutaneous_tissues	307	6	NA	3323	6	NA	58.2 (49.4 - 64.2)	46.8 (40.4 - 57.8)	NA	57.4 (50.1 - 63.7)	46.8 (40.4 - 57.8)	NA
ENSG00000234829	infections_of_other_or_unspecified_organs	333	7	NA	3728	7	NA	58.5 (50.2 - 64.3)	58.1 (39.4 - 67.5)	NA	58.9 (50.7 - 65.2)	58.1 (39.4 - 67.5)	NA
ENSG00000234829	intervertebral_disc_disorders	489	16	NA	5583	16	NA	53.5 (44.3 - 62)	58 (40.7 - 66.4)	NA	53.3 (44.8 - 61.9)	58 (40.7 - 66.4)	NA
ENSG00000234829	leiomyoma_of_uterus	474	8	NA	5282	8	NA	49.5 (45.2 - 54.1)	43.2 (40.5 - 47.1)	NA	49.4 (44.8 - 54.3)	43.2 (40.5 - 47.1)	NA
ENSG00000234829	lower_respiratory_tract_infections	293	7	NA	3373	7	NA	61.2 (54.8 - 67.6)	63.3 (57.9 - 66.5)	NA	62.6 (55.4 - 68.1)	63.3 (57.9 - 66.5)	NA
ENSG00000234829	menorrhagia_and_polymenorrhoea	673	11	NA	8160	11	NA	45.4 (41 - 49.1)	45 (40.9 - 47.2)	NA	45.6 (41.2 - 49.3)	45 (40.9 - 47.2)	NA
ENSG00000234829	migraine	552	12	NA	6686	12	NA	46.4 (35.6 - 54.1)	47 (34 - 50.3)	NA	46.4 (37.8 - 54.4)	47 (34 - 50.3)	NA
ENSG00000234829	myocardial_infarction	219	6	NA	2580	6	NA	61.5 (56.8 - 66.1)	63.4 (59.9 - 65.1)	NA	62.1 (57.3 - 67)	63.4 (59.9 - 65.1)	NA
ENSG00000234829	obesity	589	8	NA	6433	8	NA	55.2 (47.1 - 62.2)	48 (40.9 - 51.2)	NA	55.2 (47.8 - 62.1)	48 (40.9 - 51.2)	NA
ENSG00000234829	oesophagitis_and_oesophageal_ulcer	694	15	NA	7763	15	NA	57.1 (50.7 - 63.7)	54.3 (49.2 - 61.4)	NA	57.4 (50.2 - 63.5)	54.3 (49.2 - 61.4)	NA
ENSG00000234829	osteoarthritis	1487	28	NA	17910	28	NA	60.9 (54.9 - 65.9)	57.6 (52 - 63.7)	NA	60.5 (54.4 - 65.7)	57.6 (52 - 63.7)	NA
ENSG00000234829	other_anaemias	378	10	NA	4585	10	NA	56.1 (46.5 - 65.4)	69 (60 - 71.8)	NA	56.5 (47.3 - 65.1)	69 (60 - 71.8)	NA
ENSG00000234829	other_or_unspecified_infectious_organisms	571	12	NA	6508	12	NA	60.1 (52.4 - 67.1)	62.3 (53.8 - 66.5)	NA	60.6 (52.7 - 66.6)	62.3 (53.8 - 66.5)	NA
ENSG00000234829	postmenopausal_bleeding	432	7	NA	5211	7	NA	56 (53.2 - 59.2)	59.2 (56.9 - 60.2)	NA	56.2 (53.3 - 60)	59.2 (56.9 - 60.2)	NA
ENSG00000234829	primary_malignancy_breast	382	5	1	4771	6	NA	57.7 (51 - 63.4)	61.9 (59.2 - 64.4)	44.1 (44.1 - 44.1)	56.8 (50.7 - 63.1)	60.6 (48.7 - 63.8)	NA
ENSG00000234829	primary_malignancy_other_skin_and_subcutaneous_tissue	459	12	NA	5274	12	NA	62.5 (56.3 - 67.4)	59.7 (56.1 - 64.8)	NA	62.9 (56.3 - 68)	59.7 (56.1 - 64.8)	NA
ENSG00000234829	primary_malignancy_prostate	115	5	NA	1225	5	NA	65.9 (62.3 - 69.6)	69.4 (68.2 - 70)	NA	64.8 (60.6 - 68.9)	69.4 (68.2 - 70)	NA
ENSG00000234829	retinal_detachments_and_breaks	124	7	NA	1313	7	NA	60 (53.5 - 64)	58.5 (52.8 - 61)	NA	58.8 (52.4 - 63.8)	58.5 (52.8 - 61)	NA
ENSG00000234829	rosacea	278	12	NA	3520	12	NA	54.2 (46.2 - 62.3)	55.6 (48 - 61.2)	NA	53.6 (45.6 - 61.2)	55.6 (48 - 61.2)	NA
ENSG00000234829	secondary_malignancy_bone	42	5	NA	627	5	NA	65.4 (60.9 - 68.8)	61.3 (60.6 - 66.3)	NA	65.7 (60.3 - 69.6)	61.3 (60.6 - 66.3)	NA
ENSG00000234829	stable_angina	540	11	NA	6041	11	NA	61.1 (55.9 - 65.9)	64.1 (59.5 - 67.2)	NA	60.9 (55.5 - 65.8)	64.1 (59.5 - 67.2)	NA
ENSG00000234829	urinary_incontinence	432	8	NA	5518	8	NA	55.5 (47.1 - 61.5)	52.8 (46.2 - 58.5)	NA	55 (47.8 - 62.5)	52.8 (46.2 - 58.5)	NA
ENSG00000234829	urinary_tract_infections	347	6	NA	3921	6	NA	60.1 (52.7 - 66.4)	69.2 (65.6 - 72.9)	NA	60.4 (52.7 - 66.4)	69.2 (65.6 - 72.9)	NA
ENSG00000234829	urticaria	243	8	NA	2955	8	NA	54.4 (44.6 - 63)	47.1 (43.5 - 57.2)	NA	53.6 (44.1 - 61.1)	47.1 (43.5 - 57.2)	NA
ENSG00000234829	type_2_diabetes	402	9	NA	4835	9	NA	61.8 (55.3 - 66.8)	58.9 (57.2 - 63.4)	NA	61.7 (55.4 - 66.7)	58.9 (57.2 - 63.4)	NA
ENSG00000234829	BC	384	5	1	4837	6	NA	57.6 (51 - 63.3)	59.2 (58.9 - 61.9)	44.1 (44.1 - 44.1)	56.8 (50.6 - 63.1)	59.1 (48.6 - 61.2)	NA
ENSG00000234829	CAD	1369	30	NA	16429	30	NA	58.6 (51.6 - 64.1)	59.8 (52.9 - 65.1)	NA	58.5 (51.6 - 64.5)	59.8 (52.9 - 65.1)	NA
ENSG00000234829	COPD	1069	25	NA	12732	25	NA	59.5 (52.3 - 65.1)	54.1 (51.7 - 60.1)	NA	59.1 (51.1 - 65.1)	54.1 (51.7 - 60.1)	NA
ENSG00000234829	RF	429	13	NA	5204	13	NA	63.9 (58.9 - 68)	59.7 (56.8 - 61.6)	NA	64.1 (58.9 - 68)	59.7 (56.8 - 61.6)	NA
ENSG00000234829	RF_chronic	364	9	NA	4168	9	NA	63.8 (58.9 - 67.9)	61 (59 - 61.6)	NA	63.9 (59 - 67.6)	61 (59 - 61.6)	NA
ENSG00000234829	RF_ctrl_excl	429	13	NA	5204	13	NA	63.9 (58.9 - 68)	59.7 (56.8 - 61.6)	NA	64.1 (58.9 - 68)	59.7 (56.8 - 61.6)	NA
ENSG00000234829	STR	214	10	NA	2489	10	NA	61.7 (53.8 - 67.5)	59.4 (52.4 - 64.3)	NA	61.9 (54.3 - 68.4)	59.4 (52.4 - 64.3)	NA
ENSG00000234829	STR_ctrl_excl	392	14	NA	4672	14	NA	61.6 (54.9 - 67.2)	60.6 (55.4 - 64.3)	NA	62.2 (55.3 - 67.7)	60.6 (55.4 - 64.3)	NA
ENSG00000234829	STR_isc	145	6	NA	1631	6	NA	62.5 (55.7 - 68.5)	62.3 (58.6 - 69.9)	NA	63.7 (56.3 - 69.1)	62.3 (58.6 - 69.9)	NA
ENSG00000234829	DEP	860	20	NA	10168	20	NA	49.4 (41.9 - 57.9)	51.5 (41.4 - 58.7)	NA	49.5 (40.8 - 57.2)	51.5 (41.4 - 58.7)	NA
ENSG00000234829	CD	62	5	NA	654	5	NA	53.8 (47.1 - 63.8)	54.3 (54.2 - 64.4)	NA	51.7 (41.6 - 59.1)	54.3 (54.2 - 64.4)	NA
ENSG00000234829	PSOR	372	5	NA	4118	5	NA	51 (40.9 - 59.2)	44.1 (42.8 - 52.8)	NA	51.5 (40.7 - 60.3)	44.1 (42.8 - 52.8)	NA
ENSG00000234829	OLI	346	5	NA	4180	5	NA	45.5 (38.6 - 49.5)	42.9 (36.3 - 48.5)	NA	45.3 (39.4 - 49.4)	42.9 (36.3 - 48.5)	NA
ENSG00000234829	age_menarche	694	12	NA	8300	12	NA	13 (12 - 14)	13 (12 - 14)	NA	13 (12 - 14)	13 (12 - 14)	NA
ENSG00000234829	age_menopause	2354	45	1	27125	46	NA	51 (48 - 54)	51 (47 - 54)	50 (50 - 50)	51 (48 - 54)	51 (47.2 - 54)	NA

### Sheet: Supplementary table 20
Supplementary Table 20: Overview of variants co-occurring in significant (FDR < 5%) Cox-proportional hazards gene-trait combinations
						Configurations
ensembl gene id	hgnc symbol	variants on haplotype 1	variants on haplotype 2	phenotype	cis.case	chet.case	hom.case	het.case	cis.all	chet.all	hom.all	het.all	ko.case	ko.all	Variant type and exon/intron affected	Variant type and exon/intron affected
ENSG00000189057	FAM111B	chr11:59124488:GT:G	chr11:59124488:GT:G	spiro_dysmenorrhoea	0	0	6	50	0	0	120	8531	6	120	chr11:59124488:GT:G frameshift_variant Exon 4/4	chr11:59124488:GT:G frameshift_variant Exon 4/4
ENSG00000189057	FAM111B	chr11:59125160:C:CG	chr11:59125160:C:CG	spiro_dysmenorrhoea	0	0	0	1	0	0	0	57	0	0	chr11:59125160:C:CG frameshift_variant Exon 4/4	chr11:59125160:C:CG frameshift_variant Exon 4/4
ENSG00000189057	FAM111B	chr11:59125824:T:G	chr11:59125824:T:G	spiro_dysmenorrhoea	0	0	0	2	0	0	0	27	0	0	chr11:59125824:T:G stop_gained Exon 4/4	chr11:59125824:T:G stop_gained Exon 4/4
ENSG00000100504	PYGL	chr14:50905475:A:G	chr14:50905475:A:G	spiro_benign_neoplasm_of_stomach_and_duodenum	0	0	0	1	0	0	0	59	0	0	chr14:50905475:A:G missense_variant Exon 20/20	chr14:50905475:A:G missense_variant Exon 20/20
ENSG00000100504	PYGL	chr14:50905520:T:A	chr14:50905520:T:A	spiro_benign_neoplasm_of_stomach_and_duodenum	0	0	3	26	0	0	72	6411	3	72	chr14:50905520:T:A missense_variant Exon 20/20	chr14:50905520:T:A missense_variant Exon 20/20
ENSG00000100504	PYGL	chr14:50905520:T:A	chr14:50924018:T:C	spiro_benign_neoplasm_of_stomach_and_duodenum	0	1	0	0	0	29	0	0	1	29	chr14:50905520:T:A missense_variant Exon 20/20	chr14:50924018:T:C missense_variant Exon 5/20
ENSG00000100504	PYGL	chr14:50912167:G:A	chr14:50912167:G:A	spiro_benign_neoplasm_of_stomach_and_duodenum	0	0	0	1	0	0	1	276	0	1	chr14:50912167:G:A missense_variant Exon 14/20	chr14:50912167:G:A missense_variant Exon 14/20
ENSG00000100504	PYGL	chr14:50915919:G:A	chr14:50915919:G:A	spiro_benign_neoplasm_of_stomach_and_duodenum	0	0	0	4	0	0	8	2149	0	8	chr14:50915919:G:A missense_variant Exon 10/20	chr14:50915919:G:A missense_variant Exon 10/20
ENSG00000100504	PYGL	chr14:50915919:G:A	chr14:50937801:G:A	spiro_benign_neoplasm_of_stomach_and_duodenum	0	1	0	0	0	1	0	0	1	1	chr14:50915919:G:A missense_variant Exon 10/20	chr14:50937801:G:A stop_gained Exon 2/20
ENSG00000100504	PYGL	chr14:50915944:C:T	chr14:50915944:C:T	spiro_benign_neoplasm_of_stomach_and_duodenum	0	0	0	1	0	0	0	7	0	0	chr14:50915944:C:T missense_variant Exon 10/20	chr14:50915944:C:T missense_variant Exon 10/20
ENSG00000100504	PYGL	chr14:50924018:T:C	chr14:50924018:T:C	spiro_benign_neoplasm_of_stomach_and_duodenum	0	0	0	6	0	0	2	1095	0	2	chr14:50924018:T:C missense_variant Exon 5/20	chr14:50924018:T:C missense_variant Exon 5/20
ENSG00000100504	PYGL	chr14:50931676:C:A	chr14:50931676:C:A	spiro_benign_neoplasm_of_stomach_and_duodenum	0	0	0	1	0	0	0	16	0	0	chr14:50931676:C:A missense_variant Exon 4/20	chr14:50931676:C:A missense_variant Exon 4/20
ENSG00000042781	USH2A	chr1:215628867:C:CT	chr1:215628867:C:CT	spiro_cataract	0	0	0	1	0	0	0	10	0	0	chr1:215628867:C:CT frameshift_variant Exon 71/72	chr1:215628867:C:CT frameshift_variant Exon 71/72
ENSG00000042781	USH2A	chr1:215634458:C:G	chr1:215634458:C:G	spiro_cataract	0	0	0	1	0	0	0	35	0	0	chr1:215634458:C:G splice_donor_variant Intron 70/71	chr1:215634458:C:G splice_donor_variant Intron 70/71
ENSG00000042781	USH2A	chr1:215639190:G:A	chr1:215639190:G:A	spiro_cataract	0	0	0	1	0	0	0	2	0	0	chr1:215639190:G:A missense_variant Exon 69/72	chr1:215639190:G:A missense_variant Exon 69/72
ENSG00000042781	USH2A	chr1:215648684:G:A	chr1:215648684:G:A	spiro_cataract	0	0	0	2	0	0	0	14	0	0	chr1:215648684:G:A missense_variant Exon 66/72	chr1:215648684:G:A missense_variant Exon 66/72
ENSG00000042781	USH2A	chr1:215671000:A:G	chr1:215671000:A:G	spiro_cataract	0	0	0	1	0	0	0	7	0	0	chr1:215671000:A:G missense_variant Exon 64/72	chr1:215671000:A:G missense_variant Exon 64/72
ENSG00000042781	USH2A	chr1:215671273:G:T	chr1:215671273:G:T	spiro_cataract	0	0	0	1	0	0	0	5	0	0	chr1:215671273:G:T missense_variant Exon 64/72	chr1:215671273:G:T missense_variant Exon 64/72
ENSG00000042781	USH2A	chr1:215674290:G:A	chr1:215674290:G:A	spiro_cataract	0	0	0	1	0	0	0	4	0	0	chr1:215674290:G:A stop_gained Exon 63/72	chr1:215674290:G:A stop_gained Exon 63/72
ENSG00000042781	USH2A	chr1:215674335:G:A	chr1:216247118:C:A	spiro_cataract	0	1	0	0	0	1	0	0	1	1	chr1:215674335:G:A stop_gained Exon 63/72	chr1:216247118:C:A missense_variant Exon 13/72
ENSG00000042781	USH2A	chr1:215674637:G:A	chr1:215674637:G:A	spiro_cataract	0	0	0	2	0	0	0	9	0	0	chr1:215674637:G:A missense_variant Exon 63/72	chr1:215674637:G:A missense_variant Exon 63/72
ENSG00000042781	USH2A	chr1:215674637:G:A	chr1:215780013:G:A	spiro_cataract	0	1	0	0	0	1	0	0	1	1	chr1:215674637:G:A missense_variant Exon 63/72	chr1:215780013:G:A missense_variant Exon 55/72
ENSG00000042781	USH2A	chr1:215680315:A:C	chr1:215680315:A:C	spiro_cataract	0	0	0	1	0	0	0	2	0	0	chr1:215680315:A:C missense_variant Exon 62/72	chr1:215680315:A:C missense_variant Exon 62/72
ENSG00000042781	USH2A	chr1:215680377:C:T	chr1:215680377:C:T	spiro_cataract	0	0	0	1	0	0	0	2	0	0	chr1:215680377:C:T splice_acceptor_variant Intron 61/71	chr1:215680377:C:T splice_acceptor_variant Intron 61/71
ENSG00000042781	USH2A	chr1:215728219:TTG:T	chr1:215728219:TTG:T	spiro_cataract	0	0	0	2	0	0	0	4	0	0	chr1:215728219:TTG:T frameshift_variant Exon 61/72	chr1:215728219:TTG:T frameshift_variant Exon 61/72
ENSG00000042781	USH2A	chr1:215728232:C:T	chr1:215728232:C:T	spiro_cataract	0	0	0	1	0	0	0	15	0	0	chr1:215728232:C:T stop_gained Exon 61/72	chr1:215728232:C:T stop_gained Exon 61/72
ENSG00000042781	USH2A	chr1:215758647:AT:A	chr1:215758647:AT:A	spiro_cataract	0	0	0	1	0	0	0	4	0	0	chr1:215758647:AT:A frameshift_variant Exon 58/72	chr1:215758647:AT:A frameshift_variant Exon 58/72
ENSG00000042781	USH2A	chr1:215766680:C:T	chr1:215766680:C:T	spiro_cataract	0	0	0	1	0	0	0	9	0	0	chr1:215766680:C:T splice_donor_variant Intron 56/71	chr1:215766680:C:T splice_donor_variant Intron 56/71
ENSG00000042781	USH2A	chr1:215780013:G:A	chr1:215780013:G:A	spiro_cataract	0	0	0	17	0	0	0	324	0	0	chr1:215780013:G:A missense_variant Exon 55/72	chr1:215780013:G:A missense_variant Exon 55/72
ENSG00000042781	USH2A	chr1:215782762:A:G	chr1:215782762:A:G	spiro_cataract	0	0	0	1	0	0	0	8	0	0	chr1:215782762:A:G missense_variant Exon 53/72	chr1:215782762:A:G missense_variant Exon 53/72
ENSG00000042781	USH2A	chr1:215790274:A:C	chr1:215790274:A:C	spiro_cataract	0	0	0	1	0	0	0	16	0	0	chr1:215790274:A:C missense_variant Exon 51/72	chr1:215790274:A:C missense_variant Exon 51/72
ENSG00000042781	USH2A	chr1:215798952:C:CT	chr1:215798952:C:CT	spiro_cataract	0	0	0	1	0	0	0	12	0	0	chr1:215798952:C:CT frameshift_variant Exon 50/72	chr1:215798952:C:CT frameshift_variant Exon 50/72
ENSG00000042781	USH2A	chr1:215813906:T:C	chr1:215813906:T:C	spiro_cataract	0	0	0	3	0	0	0	23	0	0	chr1:215813906:T:C splice_acceptor_variant Intron 48/71	chr1:215813906:T:C splice_acceptor_variant Intron 48/71
ENSG00000042781	USH2A	chr1:215867008:TG:T	chr1:215867008:TG:T	spiro_cataract	0	0	0	1	0	0	0	3	0	0	chr1:215867008:TG:T frameshift_variant Exon 44/72	chr1:215867008:TG:T frameshift_variant Exon 44/72
ENSG00000042781	USH2A	chr1:215867126:C:T	chr1:215867126:C:T	spiro_cataract	0	0	0	1	0	0	0	24	0	0	chr1:215867126:C:T missense_variant Exon 44/72	chr1:215867126:C:T missense_variant Exon 44/72
ENSG00000042781	USH2A	chr1:215888778:G:A	chr1:215888778:G:A	spiro_cataract	0	0	0	1	0	0	0	5	0	0	chr1:215888778:G:A missense_variant Exon 41/72	chr1:215888778:G:A missense_variant Exon 41/72
ENSG00000042781	USH2A	chr1:215900119:C:T	chr1:215900119:C:T	spiro_cataract	0	0	0	1	0	0	0	3	0	0	chr1:215900119:C:T missense_variant Exon 40/72	chr1:215900119:C:T missense_variant Exon 40/72
ENSG00000042781	USH2A	chr1:215900164:G:A	chr1:215900164:G:A	spiro_cataract	0	0	0	1	0	0	0	4	0	0	chr1:215900164:G:A missense_variant Exon 40/72	chr1:215900164:G:A missense_variant Exon 40/72
ENSG00000042781	USH2A	chr1:215900754:C:T	chr1:215900754:C:T	spiro_cataract	0	0	0	1	0	0	0	5	0	0	chr1:215900754:C:T splice_donor_variant Intron 39/71	chr1:215900754:C:T splice_donor_variant Intron 39/71
ENSG00000042781	USH2A	chr1:215934693:T:C	chr1:215934693:T:C	spiro_cataract	0	0	0	1	0	0	0	7	0	0	chr1:215934693:T:C missense_variant Exon 38/72	chr1:215934693:T:C missense_variant Exon 38/72
ENSG00000042781	USH2A	chr1:215970645:C:A	chr1:215970645:C:A	spiro_cataract	0	0	0	2	0	0	0	24	0	0	chr1:215970645:C:A missense_variant Exon 36/72	chr1:215970645:C:A missense_variant Exon 36/72
ENSG00000042781	USH2A	chr1:216048537:CT:C	chr1:216048537:CT:C	spiro_cataract	0	0	0	1	0	0	0	2	0	0	chr1:216048537:CT:C frameshift_variant Exon 31/72	chr1:216048537:CT:C frameshift_variant Exon 31/72
ENSG00000042781	USH2A	chr1:216048649:T:C	chr1:216048649:T:C	spiro_cataract	0	0	0	2	0	0	0	22	0	0	chr1:216048649:T:C splice_acceptor_variant Intron 30/71	chr1:216048649:T:C splice_acceptor_variant Intron 30/71
ENSG00000042781	USH2A	chr1:216070191:A:T	chr1:216070191:A:T	spiro_cataract	0	0	0	1	0	0	0	6	0	0	chr1:216070191:A:T missense_variant Exon 30/72	chr1:216070191:A:T missense_variant Exon 30/72
ENSG00000042781	USH2A	chr1:216073259:C:CCAAGTTAA	chr1:216073259:C:CCAAGTTAA	spiro_cataract	0	0	0	1	0	0	0	16	0	0	chr1:216073259:C:CCAAGTTAA frameshift_variant Exon 28/72	chr1:216073259:C:CCAAGTTAA frameshift_variant Exon 28/72
ENSG00000042781	USH2A	chr1:216073261:C:T	chr1:216073261:C:T	spiro_cataract	0	0	0	1	0	0	0	37	0	0	chr1:216073261:C:T missense_variant Exon 28/72	chr1:216073261:C:T missense_variant Exon 28/72
ENSG00000042781	USH2A	chr1:216073270:A:C	chr1:216073270:A:C	spiro_cataract	0	0	0	1	0	0	0	7	0	0	chr1:216073270:A:C missense_variant Exon 28/72	chr1:216073270:A:C missense_variant Exon 28/72
ENSG00000042781	USH2A	chr1:216078347:C:T	chr1:216078347:C:T	spiro_cataract	0	0	0	1	0	0	0	6	0	0	chr1:216078347:C:T missense_variant Exon 27/72	chr1:216078347:C:T missense_variant Exon 27/72
ENSG00000042781	USH2A	chr1:216086767:A:G	chr1:216086767:A:G	spiro_cataract	0	0	0	1	0	0	0	2	0	0	chr1:216086767:A:G missense_variant Exon 24/72	chr1:216086767:A:G missense_variant Exon 24/72
ENSG00000042781	USH2A	chr1:216089079:A:G	chr1:216089079:A:G	spiro_cataract	0	0	0	1	0	0	0	5	0	0	chr1:216089079:A:G missense_variant Exon 23/72	chr1:216089079:A:G missense_variant Exon 23/72
ENSG00000042781	USH2A	chr1:216097112:C:T	chr1:216097112:C:T	spiro_cataract	0	0	0	1	0	0	0	5	0	0	chr1:216097112:C:T missense_variant Exon 22/72	chr1:216097112:C:T missense_variant Exon 22/72
ENSG00000042781	USH2A	chr1:216097127:G:A	chr1:216097127:G:A	spiro_cataract	0	0	0	4	0	0	0	66	0	0	chr1:216097127:G:A missense_variant Exon 22/72	chr1:216097127:G:A missense_variant Exon 22/72
ENSG00000042781	USH2A	chr1:216097127:G:A	chr1:216247094:TC:T	spiro_cataract	29	0	1	0	460	0	1	0	1	1	chr1:216097127:G:A missense_variant Exon 22/72	chr1:216247094:TC:T frameshift_variant Exon 13/72
ENSG00000042781	USH2A	chr1:216097127:G:A	chr1:216247118:C:A	spiro_cataract	0	1	0	0	0	1	0	0	1	1	chr1:216097127:G:A missense_variant Exon 22/72	chr1:216247118:C:A missense_variant Exon 13/72
ENSG00000042781	USH2A	chr1:216097127:G:A	chr1:216325524:G:GTGGC	spiro_cataract	0	1	0	0	0	1	0	0	1	1	chr1:216097127:G:A missense_variant Exon 22/72	chr1:216325524:G:GTGGC frameshift_variant Exon 6/72
ENSG00000042781	USH2A	chr1:216175381:A:G	chr1:216175381:A:G	spiro_cataract	0	0	0	1	0	0	0	6	0	0	chr1:216175381:A:G missense_variant Exon 21/72	chr1:216175381:A:G missense_variant Exon 21/72
ENSG00000042781	USH2A	chr1:216196717:CA:C	chr1:216196717:CA:C	spiro_cataract	0	0	0	1	0	0	0	2	0	0	chr1:216196717:CA:C frameshift_variant Exon 19/72	chr1:216196717:CA:C frameshift_variant Exon 19/72
ENSG00000042781	USH2A	chr1:216199641:G:A	chr1:216199641:G:A	spiro_cataract	0	0	0	1	0	0	0	3	0	0	chr1:216199641:G:A missense_variant Exon 17/72	chr1:216199641:G:A missense_variant Exon 17/72
ENSG00000042781	USH2A	chr1:216199768:T:TAC	chr1:216199768:T:TAC	spiro_cataract	0	0	0	1	0	0	0	1	0	0	chr1:216199768:T:TAC frameshift_variant Exon 17/72	chr1:216199768:T:TAC frameshift_variant Exon 17/72
ENSG00000042781	USH2A	chr1:216199879:CA:C	chr1:216199879:CA:C	spiro_cataract	0	0	0	1	0	0	0	3	0	0	chr1:216199879:CA:C frameshift_variant Exon 17/72	chr1:216199879:CA:C frameshift_variant Exon 17/72
ENSG00000042781	USH2A	chr1:216199931:C:T	chr1:216325524:G:GTGGC	spiro_cataract	1	0	0	0	6	0	0	0	0	0	chr1:216199931:C:T stop_gained Exon 17/72	chr1:216325524:G:GTGGC frameshift_variant Exon 6/72
ENSG00000042781	USH2A	chr1:216246602:C:T	chr1:216246602:C:T	spiro_cataract	0	0	0	1	0	0	0	6	0	0	chr1:216246602:C:T missense_variant Exon 13/72	chr1:216246602:C:T missense_variant Exon 13/72
ENSG00000042781	USH2A	chr1:216246848:C:T	chr1:216246848:C:T	spiro_cataract	0	0	0	2	0	0	0	11	0	0	chr1:216246848:C:T missense_variant Exon 13/72	chr1:216246848:C:T missense_variant Exon 13/72
ENSG00000042781	USH2A	chr1:216247118:C:A	chr1:216247118:C:A	spiro_cataract	0	0	0	50	0	0	1	676	0	1	chr1:216247118:C:A missense_variant Exon 13/72	chr1:216247118:C:A missense_variant Exon 13/72
ENSG00000042781	USH2A	chr1:216247118:C:A	chr1:216289392:C:A	spiro_cataract	0	1	0	0	0	1	0	0	1	1	chr1:216247118:C:A missense_variant Exon 13/72	chr1:216289392:C:A missense_variant Exon 11/72
ENSG00000042781	USH2A	chr1:216247228:T:C	chr1:216247228:T:C	spiro_cataract	0	0	0	1	0	0	0	1	0	0	chr1:216247228:T:C splice_acceptor_variant Intron 12/71	chr1:216247228:T:C splice_acceptor_variant Intron 12/71
ENSG00000042781	USH2A	chr1:216251035:C:T	chr1:216251035:C:T	spiro_cataract	0	0	0	2	0	0	0	54	0	0	chr1:216251035:C:T missense_variant Exon 12/72	chr1:216251035:C:T missense_variant Exon 12/72
ENSG00000042781	USH2A	chr1:216289392:C:A	chr1:216289392:C:A	spiro_cataract	0	0	0	2	0	0	0	28	0	0	chr1:216289392:C:A missense_variant Exon 11/72	chr1:216289392:C:A missense_variant Exon 11/72
ENSG00000042781	USH2A	chr1:216289412:T:C	chr1:216289412:T:C	spiro_cataract	0	0	0	2	0	0	0	9	0	0	chr1:216289412:T:C splice_acceptor_variant Intron 10/71	chr1:216289412:T:C splice_acceptor_variant Intron 10/71
ENSG00000042781	USH2A	chr1:216292335:AG:A	chr1:216292335:AG:A	spiro_cataract	0	0	0	1	0	0	0	33	0	0	chr1:216292335:AG:A frameshift_variant Exon 10/72	chr1:216292335:AG:A frameshift_variant Exon 10/72
ENSG00000042781	USH2A	chr1:216321909:G:A	chr1:216321909:G:A	spiro_cataract	0	0	0	1	0	0	0	13	0	0	chr1:216321909:G:A stop_gained Exon 9/72	chr1:216321909:G:A stop_gained Exon 9/72
ENSG00000042781	USH2A	chr1:216321921:A:G	chr1:216321921:A:G	spiro_cataract	0	0	0	1	0	0	0	21	0	0	chr1:216321921:A:G missense_variant Exon 9/72	chr1:216321921:A:G missense_variant Exon 9/72
ENSG00000042781	USH2A	chr1:216321974:C:T	chr1:216321974:C:T	spiro_cataract	0	0	0	3	0	0	0	3	0	0	chr1:216321974:C:T missense_variant Exon 9/72	chr1:216321974:C:T missense_variant Exon 9/72
ENSG00000042781	USH2A	chr1:216324281:AT:A	chr1:216324281:AT:A	spiro_cataract	0	0	0	1	0	0	0	6	0	0	chr1:216324281:AT:A frameshift_variant Exon 7/72	chr1:216324281:AT:A frameshift_variant Exon 7/72
ENSG00000042781	USH2A	chr1:216325306:T:C	chr1:216325306:T:C	spiro_cataract	0	0	0	1	0	0	0	1	0	0	chr1:216325306:T:C missense_variant Exon 6/72	chr1:216325306:T:C missense_variant Exon 6/72
ENSG00000042781	USH2A	chr1:216325412:T:G	chr1:216325412:T:G	spiro_cataract	0	0	0	2	0	0	0	31	0	0	chr1:216325412:T:G missense_variant Exon 6/72	chr1:216325412:T:G missense_variant Exon 6/72
ENSG00000042781	USH2A	chr1:216325524:G:GTGGC	chr1:216325524:G:GTGGC	spiro_cataract	0	0	0	7	0	0	0	76	0	0	chr1:216325524:G:GTGGC frameshift_variant Exon 6/72	chr1:216325524:G:GTGGC frameshift_variant Exon 6/72
ENSG00000042781	USH2A	chr1:216365084:A:T	chr1:216365084:A:T	spiro_cataract	0	0	0	1	0	0	0	4	0	0	chr1:216365084:A:T missense_variant Exon 4/72	chr1:216365084:A:T missense_variant Exon 4/72
ENSG00000042781	USH2A	chr1:216418515:T:G	chr1:216418515:T:G	spiro_cataract	0	0	0	1	0	0	0	7	0	0	chr1:216418515:T:G missense_variant Exon 3/72	chr1:216418515:T:G missense_variant Exon 3/72
ENSG00000042781	USH2A	chr1:216422068:T:C	chr1:216422068:T:C	spiro_cataract	0	0	0	1	0	0	0	1	0	0	chr1:216422068:T:C missense_variant Exon 2/72	chr1:216422068:T:C missense_variant Exon 2/72
ENSG00000171819	ANGPTL7	chr1:11189851:T:TG	chr1:11189851:T:TG	spiro_dermatitis	0	0	0	1	0	0	0	3	0	0	chr1:11189851:T:TG frameshift_variant Exon 1/5	chr1:11189851:T:TG frameshift_variant Exon 1/5
ENSG00000171819	ANGPTL7	chr1:11193627:G:T	chr1:11193627:G:T	spiro_dermatitis	0	0	6	160	0	0	15	2726	6	15	chr1:11193627:G:T missense_variant Exon 3/5	chr1:11193627:G:T missense_variant Exon 3/5
ENSG00000171819	ANGPTL7	chr1:11193631:C:T	chr1:11193631:C:T	spiro_dermatitis	0	0	0	8	0	0	0	131	0	0	chr1:11193631:C:T stop_gained Exon 3/5	chr1:11193631:C:T stop_gained Exon 3/5
ENSG00000171819	ANGPTL7	chr1:11193658:C:T	chr1:11193658:C:T	spiro_dermatitis	0	0	0	1	0	0	0	3	0	0	chr1:11193658:C:T missense_variant Exon 3/5	chr1:11193658:C:T missense_variant Exon 3/5
ENSG00000171819	ANGPTL7	chr1:11193761:G:A	chr1:11193761:G:A	spiro_dermatitis	0	0	0	4	0	0	0	30	0	0	chr1:11193761:G:A missense_variant Exon 3/5	chr1:11193761:G:A missense_variant Exon 3/5
ENSG00000171819	ANGPTL7	chr1:11194530:C:T	chr1:11194530:C:T	spiro_dermatitis	0	0	0	1	0	0	0	15	0	0	chr1:11194530:C:T missense_variant Exon 4/5	chr1:11194530:C:T missense_variant Exon 4/5
ENSG00000171819	ANGPTL7	chr1:11194651:T:A	chr1:11194651:T:A	spiro_dermatitis	0	0	0	1	0	0	0	15	0	0	chr1:11194651:T:A missense_variant Exon 4/5	chr1:11194651:T:A missense_variant Exon 4/5
ENSG00000240038	AMY2B	chr1:103571750:A:T	chr1:103571750:A:T	COPD_combined	0	0	0	1	0	0	0	6	0	0	chr1:103571750:A:T stop_gained Exon 3/12	chr1:103571750:A:T stop_gained Exon 3/12
ENSG00000240038	AMY2B	chr1:103573072:T:C	chr1:103573072:T:C	COPD_combined	0	0	0	1	0	0	0	3	0	0	chr1:103573072:T:C missense_variant Exon 5/12	chr1:103573072:T:C missense_variant Exon 5/12
ENSG00000240038	AMY2B	chr1:103573093:C:G	chr1:103573093:C:G	COPD_combined	0	0	0	1	0	0	0	9	0	0	chr1:103573093:C:G missense_variant Exon 5/12	chr1:103573093:C:G missense_variant Exon 5/12
ENSG00000240038	AMY2B	chr1:103573204:G:T	chr1:103573204:G:T	COPD_combined	0	0	0	1	0	0	0	19	0	0	chr1:103573204:G:T missense_variant Exon 5/12	chr1:103573204:G:T missense_variant Exon 5/12
ENSG00000240038	AMY2B	chr1:103573262:T:G	chr1:103573262:T:G	COPD_combined	0	0	0	3	0	0	0	8	0	0	chr1:103573262:T:G splice_donor_variant Intron 5/11	chr1:103573262:T:G splice_donor_variant Intron 5/11
ENSG00000240038	AMY2B	chr1:103573721:G:A	chr1:103573721:G:A	COPD_combined	0	0	0	1	0	0	0	19	0	0	chr1:103573721:G:A missense_variant Exon 6/12	chr1:103573721:G:A missense_variant Exon 6/12
ENSG00000240038	AMY2B	chr1:103573748:T:G	chr1:103573748:T:G	COPD_combined	0	0	0	1	0	0	0	5	0	0	chr1:103573748:T:G missense_variant Exon 6/12	chr1:103573748:T:G missense_variant Exon 6/12
ENSG00000240038	AMY2B	chr1:103573753:A:C	chr1:103573753:A:C	COPD_combined	0	0	0	7	0	0	0	74	0	0	chr1:103573753:A:C missense_variant Exon 6/12	chr1:103573753:A:C missense_variant Exon 6/12
ENSG00000240038	AMY2B	chr1:103573753:A:C	chr1:103573922:C:A	COPD_combined	0	1	0	0	0	1	0	0	1	1	chr1:103573753:A:C missense_variant Exon 6/12	chr1:103573922:C:A missense_variant Exon 6/12
ENSG00000240038	AMY2B	chr1:103573850:C:T	chr1:103573850:C:T	COPD_combined	0	0	0	1	0	0	0	15	0	0	chr1:103573850:C:T missense_variant Exon 6/12	chr1:103573850:C:T missense_variant Exon 6/12
ENSG00000240038	AMY2B	chr1:103573922:C:A	chr1:103573922:C:A	COPD_combined	0	0	0	6	0	0	0	146	0	0	chr1:103573922:C:A missense_variant Exon 6/12	chr1:103573922:C:A missense_variant Exon 6/12
ENSG00000240038	AMY2B	chr1:103573922:C:A	chr1:103575270:T:C	COPD_combined	0	1	0	0	0	1	0	0	1	1	chr1:103573922:C:A missense_variant Exon 6/12	chr1:103575270:T:C missense_variant Exon 8/12
ENSG00000240038	AMY2B	chr1:103574266:G:T	chr1:103574266:G:T	COPD_combined	0	0	0	1	0	0	0	8	0	0	chr1:103574266:G:T missense_variant Exon 7/12	chr1:103574266:G:T missense_variant Exon 7/12
ENSG00000240038	AMY2B	chr1:103574333:A:G	chr1:103574333:A:G	COPD_combined	0	0	0	5	0	0	0	76	0	0	chr1:103574333:A:G missense_variant Exon 7/12	chr1:103574333:A:G missense_variant Exon 7/12
ENSG00000240038	AMY2B	chr1:103575230:G:A	chr1:103575230:G:A	COPD_combined	0	0	1	69	0	0	3	1064	1	3	chr1:103575230:G:A missense_variant Exon 8/12	chr1:103575230:G:A missense_variant Exon 8/12
ENSG00000240038	AMY2B	chr1:103575270:T:C	chr1:103575270:T:C	COPD_combined	0	0	2	52	0	0	3	703	2	3	chr1:103575270:T:C missense_variant Exon 8/12	chr1:103575270:T:C missense_variant Exon 8/12
ENSG00000240038	AMY2B	chr1:103575273:T:C	chr1:103575273:T:C	COPD_combined	0	0	0	1	0	0	0	12	0	0	chr1:103575273:T:C missense_variant Exon 8/12	chr1:103575273:T:C missense_variant Exon 8/12
ENSG00000240038	AMY2B	chr1:103575465:T:G	chr1:103575465:T:G	COPD_combined	0	0	0	1	0	0	0	1	0	0	chr1:103575465:T:G missense_variant Exon 9/12	chr1:103575465:T:G missense_variant Exon 9/12
ENSG00000240038	AMY2B	chr1:103575481:T:C	chr1:103575481:T:C	COPD_combined	0	0	0	1	0	0	0	9	0	0	chr1:103575481:T:C missense_variant Exon 9/12	chr1:103575481:T:C missense_variant Exon 9/12
ENSG00000240038	AMY2B	chr1:103575493:C:T	chr1:103575493:C:T	COPD_combined	0	0	0	2	0	0	0	11	0	0	chr1:103575493:C:T stop_gained Exon 9/12	chr1:103575493:C:T stop_gained Exon 9/12
ENSG00000240038	AMY2B	chr1:103575541:G:A	chr1:103575541:G:A	COPD_combined	0	0	0	4	0	0	0	29	0	0	chr1:103575541:G:A splice_donor_variant Intron 9/11	chr1:103575541:G:A splice_donor_variant Intron 9/11
ENSG00000240038	AMY2B	chr1:103575541:G:T	chr1:103575541:G:T	COPD_combined	0	0	0	1	0	0	0	6	0	0	chr1:103575541:G:T splice_donor_variant Intron 9/11	chr1:103575541:G:T splice_donor_variant Intron 9/11
ENSG00000240038	AMY2B	chr1:103577509:G:A	chr1:103577509:G:A	COPD_combined	0	0	0	3	0	0	0	38	0	0	chr1:103577509:G:A missense_variant Exon 10/12	chr1:103577509:G:A missense_variant Exon 10/12
ENSG00000240038	AMY2B	chr1:103577579:G:A	chr1:103577579:G:A	COPD_combined	0	0	0	1	0	0	0	12	0	0	chr1:103577579:G:A stop_gained Exon 10/12	chr1:103577579:G:A stop_gained Exon 10/12
ENSG00000240038	AMY2B	chr1:103577593:G:A	chr1:103577593:G:A	COPD_combined	0	0	0	2	0	0	0	20	0	0	chr1:103577593:G:A missense_variant Exon 10/12	chr1:103577593:G:A missense_variant Exon 10/12
ENSG00000240038	AMY2B	chr1:103577602:A:T	chr1:103577602:A:T	COPD_combined	0	0	0	1	0	0	0	2	0	0	chr1:103577602:A:T missense_variant Exon 10/12	chr1:103577602:A:T missense_variant Exon 10/12
ENSG00000240038	AMY2B	chr1:103577778:A:G	chr1:103577778:A:G	COPD_combined	0	0	0	2	0	0	0	22	0	0	chr1:103577778:A:G missense_variant Exon 11/12	chr1:103577778:A:G missense_variant Exon 11/12
ENSG00000240038	AMY2B	chr1:103577833:A:G	chr1:103577833:A:G	COPD_combined	0	0	0	1	0	0	0	16	0	0	chr1:103577833:A:G missense_variant Exon 11/12	chr1:103577833:A:G missense_variant Exon 11/12
ENSG00000240038	AMY2B	chr1:103579337:G:C	chr1:103579337:G:C	COPD_combined	0	0	0	1	0	0	0	4	0	0	chr1:103579337:G:C missense_variant Exon 12/12	chr1:103579337:G:C missense_variant Exon 12/12
ENSG00000127423	AUNIP	chr1:25835277:GTTTCACTGAT:G	chr1:25835277:GTTTCACTGAT:G	spiro_enthesopathies_and_synovial_disorders	0	0	5	319	0	0	7	2039	5	7	chr1:25835277:GTTTCACTGAT:G frameshift_variant Exon 3/4	chr1:25835277:GTTTCACTGAT:G frameshift_variant Exon 3/4
ENSG00000127423	AUNIP	chr1:25835277:GTTTCACTGAT:G	chr1:25837514:AGG:A	spiro_enthesopathies_and_synovial_disorders	0	1	0	0	0	2	0	0	1	2	chr1:25835277:GTTTCACTGAT:G frameshift_variant Exon 3/4	chr1:25837514:AGG:A frameshift_variant Exon 2/4
ENSG00000127423	AUNIP	chr1:25835334:CAG:C	chr1:25835334:CAG:C	spiro_enthesopathies_and_synovial_disorders	0	0	0	5	0	0	0	34	0	0	chr1:25835334:CAG:C frameshift_variant Exon 3/4	chr1:25835334:CAG:C frameshift_variant Exon 3/4
ENSG00000127423	AUNIP	chr1:25835363:AC:A	chr1:25835363:AC:A	spiro_enthesopathies_and_synovial_disorders	0	0	0	29	0	0	0	165	0	0	chr1:25835363:AC:A frameshift_variant Exon 3/4	chr1:25835363:AC:A frameshift_variant Exon 3/4
ENSG00000127423	AUNIP	chr1:25835373:C:A	chr1:25835373:C:A	spiro_enthesopathies_and_synovial_disorders	0	0	0	4	0	0	0	31	0	0	chr1:25835373:C:A stop_gained Exon 3/4	chr1:25835373:C:A stop_gained Exon 3/4
ENSG00000127423	AUNIP	chr1:25837474:TC:T	chr1:25837474:TC:T	spiro_enthesopathies_and_synovial_disorders	0	0	0	3	0	0	0	10	0	0	chr1:25837474:TC:T frameshift_variant Exon 2/4	chr1:25837474:TC:T frameshift_variant Exon 2/4
ENSG00000127423	AUNIP	chr1:25837514:AGG:A	chr1:25837517:AG:A	spiro_enthesopathies_and_synovial_disorders	46	0	0	0	301	0	1	0	0	1	chr1:25837514:AGG:A frameshift_variant Exon 2/4	chr1:25837517:AG:A frameshift_variant Exon 2/4
ENSG00000127423	AUNIP	chr1:25837517:AG:A	chr1:25837517:AG:A	spiro_enthesopathies_and_synovial_disorders	0	0	0	1	0	0	0	1	0	0	chr1:25837517:AG:A frameshift_variant Exon 2/4	chr1:25837517:AG:A frameshift_variant Exon 2/4
ENSG00000132781	MUTYH	chr1:45331193:C:T	chr1:45331193:C:T	CC_combined	0	0	0	1	0	0	0	12	0	0	chr1:45331193:C:T missense_variant Exon 14/16	chr1:45331193:C:T missense_variant Exon 14/16
ENSG00000132781	MUTYH	chr1:45331556:C:T	chr1:45331556:C:T	CC_combined	0	0	2	31	0	0	11	2152	2	11	chr1:45331556:C:T missense_variant Exon 13/16	chr1:45331556:C:T missense_variant Exon 13/16
ENSG00000132781	MUTYH	chr1:45331556:C:T	chr1:45332803:T:C	CC_combined	0	3	0	0	0	8	0	0	3	8	chr1:45331556:C:T missense_variant Exon 13/16	chr1:45332803:T:C missense_variant Exon 7/16
ENSG00000132781	MUTYH	chr1:45331558:T:C	chr1:45331558:T:C	CC_combined	0	0	0	1	0	0	0	52	0	0	chr1:45331558:T:C splice_acceptor_variant Intron 12/15	chr1:45331558:T:C splice_acceptor_variant Intron 12/15
ENSG00000132781	MUTYH	chr1:45332164:ACT:A	chr1:45332164:ACT:A	CC_combined	0	0	0	1	0	0	0	9	0	0	chr1:45332164:ACT:A splice_donor_variant Exon 10/16 Intron 10/15	chr1:45332164:ACT:A splice_donor_variant Exon 10/16 Intron 10/15
ENSG00000132781	MUTYH	chr1:45332278:C:T	chr1:45332278:C:T	CC_combined	0	0	0	4	0	0	0	140	0	0	chr1:45332278:C:T missense_variant Exon 10/16	chr1:45332278:C:T missense_variant Exon 10/16
ENSG00000132781	MUTYH	chr1:45332455:C:T	chr1:45332455:C:T	CC_combined	0	0	0	3	0	0	0	34	0	0	chr1:45332455:C:T missense_variant Exon 9/16	chr1:45332455:C:T missense_variant Exon 9/16
ENSG00000132781	MUTYH	chr1:45332479:C:T	chr1:45332479:C:T	CC_combined	0	0	0	2	0	0	0	132	0	0	chr1:45332479:C:T missense_variant Exon 9/16	chr1:45332479:C:T missense_variant Exon 9/16
ENSG00000132781	MUTYH	chr1:45332597:T:C	chr1:45332597:T:C	CC_combined	0	0	0	2	0	0	0	61	0	0	chr1:45332597:T:C missense_variant Exon 8/16	chr1:45332597:T:C missense_variant Exon 8/16
ENSG00000132781	MUTYH	chr1:45332794:C:T	chr1:45332794:C:T	CC_combined	0	0	0	1	0	0	0	12	0	0	chr1:45332794:C:T missense_variant Exon 7/16	chr1:45332794:C:T missense_variant Exon 7/16
ENSG00000132781	MUTYH	chr1:45332803:T:C	chr1:45332803:T:C	CC_combined	0	0	1	10	0	0	1	787	1	1	chr1:45332803:T:C missense_variant Exon 7/16	chr1:45332803:T:C missense_variant Exon 7/16
ENSG00000132781	MUTYH	chr1:45332803:T:C	chr1:45333452:C:T	CC_combined	0	1	0	0	0	1	0	0	1	1	chr1:45332803:T:C missense_variant Exon 7/16	chr1:45333452:C:T stop_gained Exon 3/16
ENSG00000132781	MUTYH	chr1:45331193:C:T	chr1:45331193:C:T	spiro_primary_malignancy_colorectal_and_anus	0	0	0	1	0	0	0	12	0	0	chr1:45331193:C:T missense_variant Exon 14/16	chr1:45331193:C:T missense_variant Exon 14/16
ENSG00000132781	MUTYH	chr1:45331556:C:T	chr1:45331556:C:T	spiro_primary_malignancy_colorectal_and_anus	0	0	2	25	0	0	11	2152	2	11	chr1:45331556:C:T missense_variant Exon 13/16	chr1:45331556:C:T missense_variant Exon 13/16
ENSG00000132781	MUTYH	chr1:45331556:C:T	chr1:45332803:T:C	spiro_primary_malignancy_colorectal_and_anus	0	2	0	0	0	8	0	0	2	8	chr1:45331556:C:T missense_variant Exon 13/16	chr1:45332803:T:C missense_variant Exon 7/16
ENSG00000132781	MUTYH	chr1:45332278:C:T	chr1:45332278:C:T	spiro_primary_malignancy_colorectal_and_anus	0	0	0	3	0	0	0	140	0	0	chr1:45332278:C:T missense_variant Exon 10/16	chr1:45332278:C:T missense_variant Exon 10/16
ENSG00000132781	MUTYH	chr1:45332455:C:T	chr1:45332455:C:T	spiro_primary_malignancy_colorectal_and_anus	0	0	0	3	0	0	0	34	0	0	chr1:45332455:C:T missense_variant Exon 9/16	chr1:45332455:C:T missense_variant Exon 9/16
ENSG00000132781	MUTYH	chr1:45332479:C:T	chr1:45332479:C:T	spiro_primary_malignancy_colorectal_and_anus	0	0	0	2	0	0	0	132	0	0	chr1:45332479:C:T missense_variant Exon 9/16	chr1:45332479:C:T missense_variant Exon 9/16
ENSG00000132781	MUTYH	chr1:45332597:T:C	chr1:45332597:T:C	spiro_primary_malignancy_colorectal_and_anus	0	0	0	2	0	0	0	61	0	0	chr1:45332597:T:C missense_variant Exon 8/16	chr1:45332597:T:C missense_variant Exon 8/16
ENSG00000132781	MUTYH	chr1:45332794:C:T	chr1:45332794:C:T	spiro_primary_malignancy_colorectal_and_anus	0	0	0	1	0	0	0	12	0	0	chr1:45332794:C:T missense_variant Exon 7/16	chr1:45332794:C:T missense_variant Exon 7/16
ENSG00000132781	MUTYH	chr1:45332803:T:C	chr1:45332803:T:C	spiro_primary_malignancy_colorectal_and_anus	0	0	1	9	0	0	1	787	1	1	chr1:45332803:T:C missense_variant Exon 7/16	chr1:45332803:T:C missense_variant Exon 7/16
ENSG00000132781	MUTYH	chr1:45332803:T:C	chr1:45333452:C:T	spiro_primary_malignancy_colorectal_and_anus	0	1	0	0	0	1	0	0	1	1	chr1:45332803:T:C missense_variant Exon 7/16	chr1:45333452:C:T stop_gained Exon 3/16
ENSG00000132781	MUTYH	chr1:45329315:TG:T	chr1:45329315:TG:T	spiro_benign_neoplasm_of_colon_rectum_anus_and_anal_canal	0	0	0	1	0	0	0	1	0	0	chr1:45329315:TG:T frameshift_variant Exon 16/16	chr1:45329315:TG:T frameshift_variant Exon 16/16
ENSG00000132781	MUTYH	chr1:45330557:C:A	chr1:45330557:C:A	spiro_benign_neoplasm_of_colon_rectum_anus_and_anal_canal	0	0	0	1	0	0	0	20	0	0	chr1:45330557:C:A missense_variant Exon 15/16	chr1:45330557:C:A missense_variant Exon 15/16
ENSG00000132781	MUTYH	chr1:45331193:C:T	chr1:45331193:C:T	spiro_benign_neoplasm_of_colon_rectum_anus_and_anal_canal	0	0	0	2	0	0	0	12	0	0	chr1:45331193:C:T missense_variant Exon 14/16	chr1:45331193:C:T missense_variant Exon 14/16
ENSG00000132781	MUTYH	chr1:45331462:C:T	chr1:45331476:C:A	spiro_benign_neoplasm_of_colon_rectum_anus_and_anal_canal	1	0	0	0	1	0	0	0	0	0	chr1:45331462:C:T stop_gained Exon 13/16	chr1:45331476:C:A stop_gained Exon 13/16
ENSG00000132781	MUTYH	chr1:45331556:C:T	chr1:45331556:C:T	spiro_benign_neoplasm_of_colon_rectum_anus_and_anal_canal	0	0	4	89	0	0	11	2152	4	11	chr1:45331556:C:T missense_variant Exon 13/16	chr1:45331556:C:T missense_variant Exon 13/16
ENSG00000132781	MUTYH	chr1:45331556:C:T	chr1:45332803:T:C	spiro_benign_neoplasm_of_colon_rectum_anus_and_anal_canal	0	6	0	0	0	8	0	0	6	8	chr1:45331556:C:T missense_variant Exon 13/16	chr1:45332803:T:C missense_variant Exon 7/16
ENSG00000132781	MUTYH	chr1:45331558:T:C	chr1:45331558:T:C	spiro_benign_neoplasm_of_colon_rectum_anus_and_anal_canal	0	0	0	3	0	0	0	52	0	0	chr1:45331558:T:C splice_acceptor_variant Intron 12/15	chr1:45331558:T:C splice_acceptor_variant Intron 12/15
ENSG00000132781	MUTYH	chr1:45331699:AG:A	chr1:45331699:AG:A	spiro_benign_neoplasm_of_colon_rectum_anus_and_anal_canal	0	0	0	2	0	0	0	31	0	0	chr1:45331699:AG:A frameshift_variant Exon 12/16	chr1:45331699:AG:A frameshift_variant Exon 12/16
ENSG00000132781	MUTYH	chr1:45332164:ACT:A	chr1:45332164:ACT:A	spiro_benign_neoplasm_of_colon_rectum_anus_and_anal_canal	0	0	0	1	0	0	0	9	0	0	chr1:45332164:ACT:A splice_donor_variant Exon 10/16 Intron 10/15	chr1:45332164:ACT:A splice_donor_variant Exon 10/16 Intron 10/15
ENSG00000132781	MUTYH	chr1:45332278:C:T	chr1:45332278:C:T	spiro_benign_neoplasm_of_colon_rectum_anus_and_anal_canal	0	0	0	5	0	0	0	140	0	0	chr1:45332278:C:T missense_variant Exon 10/16	chr1:45332278:C:T missense_variant Exon 10/16
ENSG00000132781	MUTYH	chr1:45332455:C:T	chr1:45332455:C:T	spiro_benign_neoplasm_of_colon_rectum_anus_and_anal_canal	0	0	0	3	0	0	0	34	0	0	chr1:45332455:C:T missense_variant Exon 9/16	chr1:45332455:C:T missense_variant Exon 9/16
ENSG00000132781	MUTYH	chr1:45332479:C:T	chr1:45332479:C:T	spiro_benign_neoplasm_of_colon_rectum_anus_and_anal_canal	0	0	0	7	0	0	0	132	0	0	chr1:45332479:C:T missense_variant Exon 9/16	chr1:45332479:C:T missense_variant Exon 9/16
ENSG00000132781	MUTYH	chr1:45332585:C:T	chr1:45332585:C:T	spiro_benign_neoplasm_of_colon_rectum_anus_and_anal_canal	0	0	0	1	0	0	0	21	0	0	chr1:45332585:C:T missense_variant Exon 8/16	chr1:45332585:C:T missense_variant Exon 8/16
ENSG00000132781	MUTYH	chr1:45332597:T:C	chr1:45332597:T:C	spiro_benign_neoplasm_of_colon_rectum_anus_and_anal_canal	0	0	0	1	0	0	0	61	0	0	chr1:45332597:T:C missense_variant Exon 8/16	chr1:45332597:T:C missense_variant Exon 8/16
ENSG00000132781	MUTYH	chr1:45332794:C:T	chr1:45332794:C:T	spiro_benign_neoplasm_of_colon_rectum_anus_and_anal_canal	0	0	0	2	0	0	0	12	0	0	chr1:45332794:C:T missense_variant Exon 7/16	chr1:45332794:C:T missense_variant Exon 7/16
ENSG00000132781	MUTYH	chr1:45332803:T:C	chr1:45332803:T:C	spiro_benign_neoplasm_of_colon_rectum_anus_and_anal_canal	0	0	1	36	0	0	1	787	1	1	chr1:45332803:T:C missense_variant Exon 7/16	chr1:45332803:T:C missense_variant Exon 7/16
ENSG00000132781	MUTYH	chr1:45332803:T:C	chr1:45333452:C:T	spiro_benign_neoplasm_of_colon_rectum_anus_and_anal_canal	0	1	0	0	0	1	0	0	1	1	chr1:45332803:T:C missense_variant Exon 7/16	chr1:45333452:C:T stop_gained Exon 3/16
ENSG00000132781	MUTYH	chr1:45333165:C:T	chr1:45333165:C:T	spiro_benign_neoplasm_of_colon_rectum_anus_and_anal_canal	0	0	0	1	0	0	0	4	0	0	chr1:45333165:C:T missense_variant Exon 5/16	chr1:45333165:C:T missense_variant Exon 5/16
ENSG00000132781	MUTYH	chr1:45333435:C:G	chr1:45333435:C:G	spiro_benign_neoplasm_of_colon_rectum_anus_and_anal_canal	0	0	0	1	0	0	0	2	0	0	chr1:45333435:C:G missense_variant Exon 3/16	chr1:45333435:C:G missense_variant Exon 3/16
ENSG00000132781	MUTYH	chr1:45333452:C:T	chr1:45333452:C:T	spiro_benign_neoplasm_of_colon_rectum_anus_and_anal_canal	0	0	0	4	0	0	0	23	0	0	chr1:45333452:C:T stop_gained Exon 3/16	chr1:45333452:C:T stop_gained Exon 3/16
ENSG00000143631	FLG	chr1:152302705:C:A	chr1:152302705:C:A	spiro_asthma	0	0	0	3	0	0	0	17	0	0	chr1:152302705:C:A stop_gained Exon 3/3	chr1:152302705:C:A stop_gained Exon 3/3
ENSG00000143631	FLG	chr1:152302895:TC:T	chr1:152302895:TC:T	spiro_asthma	0	0	0	1	0	0	0	2	0	0	chr1:152302895:TC:T frameshift_variant Exon 3/3	chr1:152302895:TC:T frameshift_variant Exon 3/3
ENSG00000143631	FLG	chr1:152303005:C:A	chr1:152303005:C:A	spiro_asthma	0	0	0	1	0	0	0	5	0	0	chr1:152303005:C:A stop_gained Exon 3/3	chr1:152303005:C:A stop_gained Exon 3/3
ENSG00000143631	FLG	chr1:152303354:CTG:C	chr1:152303354:CTG:C	spiro_asthma	0	0	0	1	0	0	0	5	0	0	chr1:152303354:CTG:C frameshift_variant Exon 3/3	chr1:152303354:CTG:C frameshift_variant Exon 3/3
ENSG00000143631	FLG	chr1:152303659:G:A	chr1:152303659:G:A	spiro_asthma	0	0	0	1	0	0	0	14	0	0	chr1:152303659:G:A stop_gained Exon 3/3	chr1:152303659:G:A stop_gained Exon 3/3
ENSG00000143631	FLG	chr1:152303836:G:A	chr1:152303836:G:A	spiro_asthma	0	0	0	2	0	0	0	13	0	0	chr1:152303836:G:A stop_gained Exon 3/3	chr1:152303836:G:A stop_gained Exon 3/3
ENSG00000143631	FLG	chr1:152303836:G:A	chr1:152313385:G:A	spiro_asthma	0	1	0	0	0	1	0	0	1	1	chr1:152303836:G:A stop_gained Exon 3/3	chr1:152313385:G:A stop_gained Exon 3/3
ENSG00000143631	FLG	chr1:152304000:TG:T	chr1:152307547:G:A	spiro_asthma	0	1	0	0	0	1	0	0	1	1	chr1:152304000:TG:T frameshift_variant Exon 3/3	chr1:152307547:G:A stop_gained Exon 3/3
ENSG00000143631	FLG	chr1:152304097:G:A	chr1:152304097:G:A	spiro_asthma	0	0	0	1	0	0	0	3	0	0	chr1:152304097:G:A stop_gained Exon 3/3	chr1:152304097:G:A stop_gained Exon 3/3
ENSG00000143631	FLG	chr1:152304328:G:A	chr1:152304328:G:A	spiro_asthma	0	0	0	1	0	0	0	9	0	0	chr1:152304328:G:A stop_gained Exon 3/3	chr1:152304328:G:A stop_gained Exon 3/3
ENSG00000143631	FLG	chr1:152304562:T:A	chr1:152304562:T:A	spiro_asthma	0	0	0	1	0	0	0	10	0	0	chr1:152304562:T:A stop_gained Exon 3/3	chr1:152304562:T:A stop_gained Exon 3/3
ENSG00000143631	FLG	chr1:152304631:G:A	chr1:152304631:G:A	spiro_asthma	0	0	0	18	0	0	0	188	0	0	chr1:152304631:G:A stop_gained Exon 3/3	chr1:152304631:G:A stop_gained Exon 3/3
ENSG00000143631	FLG	chr1:152304631:G:A	chr1:152307547:G:A	spiro_asthma	0	1	0	0	0	1	0	0	1	1	chr1:152304631:G:A stop_gained Exon 3/3	chr1:152307547:G:A stop_gained Exon 3/3
ENSG00000143631	FLG	chr1:152304631:G:A	chr1:152313385:G:A	spiro_asthma	0	2	0	0	0	4	0	0	2	4	chr1:152304631:G:A stop_gained Exon 3/3	chr1:152313385:G:A stop_gained Exon 3/3
ENSG00000143631	FLG	chr1:152304661:G:A	chr1:152304661:G:A	spiro_asthma	0	0	0	5	0	0	0	21	0	0	chr1:152304661:G:A stop_gained Exon 3/3	chr1:152304661:G:A stop_gained Exon 3/3
ENSG00000143631	FLG	chr1:152304764:GT:G	chr1:152304764:GT:G	spiro_asthma	0	0	0	1	0	0	0	2	0	0	chr1:152304764:GT:G frameshift_variant Exon 3/3	chr1:152304764:GT:G frameshift_variant Exon 3/3
ENSG00000143631	FLG	chr1:152304793:G:A	chr1:152304793:G:A	spiro_asthma	0	0	0	1	0	0	0	5	0	0	chr1:152304793:G:A stop_gained Exon 3/3	chr1:152304793:G:A stop_gained Exon 3/3
ENSG00000143631	FLG	chr1:152304939:G:C	chr1:152304939:G:C	spiro_asthma	0	0	0	1	0	0	0	2	0	0	chr1:152304939:G:C stop_gained Exon 3/3	chr1:152304939:G:C stop_gained Exon 3/3
ENSG00000143631	FLG	chr1:152305146:G:T	chr1:152305146:G:T	spiro_asthma	0	0	1	99	0	0	1	1278	1	1	chr1:152305146:G:T stop_gained Exon 3/3	chr1:152305146:G:T stop_gained Exon 3/3
ENSG00000143631	FLG	chr1:152305146:G:T	chr1:152308062:G:C	spiro_asthma	0	1	0	0	0	1	0	0	1	1	chr1:152305146:G:T stop_gained Exon 3/3	chr1:152308062:G:C stop_gained Exon 3/3
ENSG00000143631	FLG	chr1:152305146:G:T	chr1:152309525:TC:T	spiro_asthma	0	1	0	0	0	2	0	0	1	2	chr1:152305146:G:T stop_gained Exon 3/3	chr1:152309525:TC:T frameshift_variant Exon 3/3
ENSG00000143631	FLG	chr1:152305146:G:T	chr1:152311137:G:C	spiro_asthma	0	1	0	0	0	1	0	0	1	1	chr1:152305146:G:T stop_gained Exon 3/3	chr1:152311137:G:C stop_gained Exon 3/3
ENSG00000143631	FLG	chr1:152305146:G:T	chr1:152312600:CACTG:C	spiro_asthma	0	2	0	0	0	33	0	0	2	33	chr1:152305146:G:T stop_gained Exon 3/3	chr1:152312600:CACTG:C frameshift_variant Exon 3/3
ENSG00000143631	FLG	chr1:152305146:G:T	chr1:152313385:G:A	spiro_asthma	0	10	0	0	0	26	0	0	10	26	chr1:152305146:G:T stop_gained Exon 3/3	chr1:152313385:G:A stop_gained Exon 3/3
ENSG00000143631	FLG	chr1:152305153:C:A	chr1:152305153:C:A	spiro_asthma	0	0	0	1	0	0	0	1	0	0	chr1:152305153:C:A stop_gained Exon 3/3	chr1:152305153:C:A stop_gained Exon 3/3
ENSG00000143631	FLG	chr1:152305165:C:A	chr1:152305165:C:A	spiro_asthma	0	0	0	2	0	0	0	4	0	0	chr1:152305165:C:A stop_gained Exon 3/3	chr1:152305165:C:A stop_gained Exon 3/3
ENSG00000143631	FLG	chr1:152305992:G:C	chr1:152305992:G:C	spiro_asthma	0	0	0	1	0	0	0	10	0	0	chr1:152305992:G:C stop_gained Exon 3/3	chr1:152305992:G:C stop_gained Exon 3/3
ENSG00000143631	FLG	chr1:152305992:G:T	chr1:152305992:G:T	spiro_asthma	0	0	0	1	0	0	0	3	0	0	chr1:152305992:G:T stop_gained Exon 3/3	chr1:152305992:G:T stop_gained Exon 3/3
ENSG00000143631	FLG	chr1:152306017:TC:T	chr1:152306017:TC:T	spiro_asthma	0	0	0	1	0	0	0	8	0	0	chr1:152306017:TC:T frameshift_variant Exon 3/3	chr1:152306017:TC:T frameshift_variant Exon 3/3
ENSG00000143631	FLG	chr1:152306122:G:A	chr1:152306122:G:A	spiro_asthma	0	0	0	1	0	0	0	15	0	0	chr1:152306122:G:A stop_gained Exon 3/3	chr1:152306122:G:A stop_gained Exon 3/3
ENSG00000143631	FLG	chr1:152306436:CT:C	chr1:152306436:CT:C	spiro_asthma	0	0	0	1	0	0	0	9	0	0	chr1:152306436:CT:C frameshift_variant Exon 3/3	chr1:152306436:CT:C frameshift_variant Exon 3/3
ENSG00000143631	FLG	chr1:152307197:C:T	chr1:152307197:C:T	spiro_asthma	0	0	0	1	0	0	0	8	0	0	chr1:152307197:C:T stop_gained Exon 3/3	chr1:152307197:C:T stop_gained Exon 3/3
ENSG00000143631	FLG	chr1:152307291:G:T	chr1:152312600:CACTG:C	spiro_asthma	1	0	0	0	16	0	0	0	0	0	chr1:152307291:G:T stop_gained Exon 3/3	chr1:152312600:CACTG:C frameshift_variant Exon 3/3
ENSG00000143631	FLG	chr1:152307547:G:A	chr1:152307547:G:A	spiro_asthma	0	0	0	107	0	0	1	1505	0	1	chr1:152307547:G:A stop_gained Exon 3/3	chr1:152307547:G:A stop_gained Exon 3/3
ENSG00000143631	FLG	chr1:152307547:G:A	chr1:152309494:G:A	spiro_asthma	0	1	0	0	0	1	0	0	1	1	chr1:152307547:G:A stop_gained Exon 3/3	chr1:152309494:G:A stop_gained Exon 3/3
ENSG00000143631	FLG	chr1:152307547:G:A	chr1:152310466:G:A	spiro_asthma	0	1	0	0	0	1	0	0	1	1	chr1:152307547:G:A stop_gained Exon 3/3	chr1:152310466:G:A stop_gained Exon 3/3
ENSG00000143631	FLG	chr1:152307547:G:A	chr1:152312600:CACTG:C	spiro_asthma	0	12	0	0	0	45	0	0	12	45	chr1:152307547:G:A stop_gained Exon 3/3	chr1:152312600:CACTG:C frameshift_variant Exon 3/3
ENSG00000143631	FLG	chr1:152307547:G:A	chr1:152313385:G:A	spiro_asthma	0	5	0	0	0	42	0	0	5	42	chr1:152307547:G:A stop_gained Exon 3/3	chr1:152313385:G:A stop_gained Exon 3/3
ENSG00000143631	FLG	chr1:152307547:G:A	chr1:152314408:C:CT	spiro_asthma	0	1	0	0	0	1	0	0	1	1	chr1:152307547:G:A stop_gained Exon 3/3	chr1:152314408:C:CT frameshift_variant Exon 3/3
ENSG00000143631	FLG	chr1:152307617:CTG:C	chr1:152307617:CTG:C	spiro_asthma	0	0	0	5	0	0	0	70	0	0	chr1:152307617:CTG:C frameshift_variant Exon 3/3	chr1:152307617:CTG:C frameshift_variant Exon 3/3
ENSG00000143631	FLG	chr1:152307617:CTG:C	chr1:152312600:CACTG:C	spiro_asthma	0	2	0	0	0	3	0	0	2	3	chr1:152307617:CTG:C frameshift_variant Exon 3/3	chr1:152312600:CACTG:C frameshift_variant Exon 3/3
ENSG00000143631	FLG	chr1:152307638:G:T	chr1:152307638:G:T	spiro_asthma	0	0	0	1	0	0	0	5	0	0	chr1:152307638:G:T stop_gained Exon 3/3	chr1:152307638:G:T stop_gained Exon 3/3
ENSG00000143631	FLG	chr1:152307638:G:T	chr1:152312600:CACTG:C	spiro_asthma	0	1	0	0	0	1	0	0	1	1	chr1:152307638:G:T stop_gained Exon 3/3	chr1:152312600:CACTG:C frameshift_variant Exon 3/3
ENSG00000143631	FLG	chr1:152307675:G:T	chr1:152307675:G:T	spiro_asthma	0	0	0	1	0	0	0	2	0	0	chr1:152307675:G:T stop_gained Exon 3/3	chr1:152307675:G:T stop_gained Exon 3/3
ENSG00000143631	FLG	chr1:152307784:CCTGA:C	chr1:152307784:CCTGA:C	spiro_asthma	0	0	0	1	0	0	0	2	0	0	chr1:152307784:CCTGA:C frameshift_variant Exon 3/3	chr1:152307784:CCTGA:C frameshift_variant Exon 3/3
ENSG00000143631	FLG	chr1:152307880:G:A	chr1:152313385:G:A	spiro_asthma	0	1	0	0	0	1	0	0	1	1	chr1:152307880:G:A stop_gained Exon 3/3	chr1:152313385:G:A stop_gained Exon 3/3
ENSG00000143631	FLG	chr1:152308117:C:A	chr1:152308117:C:A	spiro_asthma	0	0	0	1	0	0	0	12	0	0	chr1:152308117:C:A stop_gained Exon 3/3	chr1:152308117:C:A stop_gained Exon 3/3
ENSG00000143631	FLG	chr1:152308117:C:A	chr1:152312600:CACTG:C	spiro_asthma	0	1	0	0	0	1	0	0	1	1	chr1:152308117:C:A stop_gained Exon 3/3	chr1:152312600:CACTG:C frameshift_variant Exon 3/3
ENSG00000143631	FLG	chr1:152308204:C:A	chr1:152308204:C:A	spiro_asthma	0	0	0	2	0	0	0	6	0	0	chr1:152308204:C:A stop_gained Exon 3/3	chr1:152308204:C:A stop_gained Exon 3/3
ENSG00000143631	FLG	chr1:152308519:G:A	chr1:152308519:G:A	spiro_asthma	0	0	0	1	0	0	0	8	0	0	chr1:152308519:G:A stop_gained Exon 3/3	chr1:152308519:G:A stop_gained Exon 3/3
ENSG00000143631	FLG	chr1:152308647:G:T	chr1:152308647:G:T	spiro_asthma	0	0	0	6	0	0	0	95	0	0	chr1:152308647:G:T stop_gained Exon 3/3	chr1:152308647:G:T stop_gained Exon 3/3
ENSG00000143631	FLG	chr1:152308647:G:T	chr1:152312600:CACTG:C	spiro_asthma	0	2	0	0	0	3	0	0	2	3	chr1:152308647:G:T stop_gained Exon 3/3	chr1:152312600:CACTG:C frameshift_variant Exon 3/3
ENSG00000143631	FLG	chr1:152308647:G:T	chr1:152313385:G:A	spiro_asthma	0	1	0	0	0	2	0	0	1	2	chr1:152308647:G:T stop_gained Exon 3/3	chr1:152313385:G:A stop_gained Exon 3/3
ENSG00000143631	FLG	chr1:152308683:TG:T	chr1:152308683:TG:T	spiro_asthma	0	0	0	2	0	0	0	5	0	0	chr1:152308683:TG:T frameshift_variant Exon 3/3	chr1:152308683:TG:T frameshift_variant Exon 3/3
ENSG00000143631	FLG	chr1:152308709:CACTG:C	chr1:152308709:CACTG:C	spiro_asthma	0	0	0	1	0	0	0	3	0	0	chr1:152308709:CACTG:C frameshift_variant Exon 3/3	chr1:152308709:CACTG:C frameshift_variant Exon 3/3
ENSG00000143631	FLG	chr1:152308717:G:A	chr1:152308717:G:A	spiro_asthma	0	0	0	3	0	0	0	9	0	0	chr1:152308717:G:A stop_gained Exon 3/3	chr1:152308717:G:A stop_gained Exon 3/3
ENSG00000143631	FLG	chr1:152308890:G:C	chr1:152308890:G:C	spiro_asthma	0	0	0	2	0	0	0	12	0	0	chr1:152308890:G:C stop_gained Exon 3/3	chr1:152308890:G:C stop_gained Exon 3/3
ENSG00000143631	FLG	chr1:152308939:CTG:C	chr1:152313385:G:A	spiro_asthma	0	1	0	0	0	1	0	0	1	1	chr1:152308939:CTG:C frameshift_variant Exon 3/3	chr1:152313385:G:A stop_gained Exon 3/3
ENSG00000143631	FLG	chr1:152309045:C:T	chr1:152309045:C:T	spiro_asthma	0	0	0	2	0	0	0	8	0	0	chr1:152309045:C:T stop_gained Exon 3/3	chr1:152309045:C:T stop_gained Exon 3/3
ENSG00000143631	FLG	chr1:152309045:C:T	chr1:152313385:G:A	spiro_asthma	0	1	0	0	0	2	0	0	1	2	chr1:152309045:C:T stop_gained Exon 3/3	chr1:152313385:G:A stop_gained Exon 3/3
ENSG00000143631	FLG	chr1:152309046:C:T	chr1:152309046:C:T	spiro_asthma	0	0	0	1	0	0	0	15	0	0	chr1:152309046:C:T stop_gained Exon 3/3	chr1:152309046:C:T stop_gained Exon 3/3
ENSG00000143631	FLG	chr1:152309494:G:A	chr1:152309494:G:A	spiro_asthma	0	0	0	3	0	0	0	43	0	0	chr1:152309494:G:A stop_gained Exon 3/3	chr1:152309494:G:A stop_gained Exon 3/3
ENSG00000143631	FLG	chr1:152309503:C:A	chr1:152309503:C:A	spiro_asthma	0	0	0	1	0	0	0	7	0	0	chr1:152309503:C:A stop_gained Exon 3/3	chr1:152309503:C:A stop_gained Exon 3/3
ENSG00000143631	FLG	chr1:152309566:G:A	chr1:152309566:G:A	spiro_asthma	0	0	0	1	0	0	0	4	0	0	chr1:152309566:G:A stop_gained Exon 3/3	chr1:152309566:G:A stop_gained Exon 3/3
ENSG00000143631	FLG	chr1:152310237:G:T	chr1:152310237:G:T	spiro_asthma	0	0	0	1	0	0	0	4	0	0	chr1:152310237:G:T stop_gained Exon 3/3	chr1:152310237:G:T stop_gained Exon 3/3
ENSG00000143631	FLG	chr1:152310407:CG:C	chr1:152310407:CG:C	spiro_asthma	0	0	0	1	0	0	0	4	0	0	chr1:152310407:CG:C frameshift_variant Exon 3/3	chr1:152310407:CG:C frameshift_variant Exon 3/3
ENSG00000143631	FLG	chr1:152310466:G:A	chr1:152310466:G:A	spiro_asthma	0	0	0	14	0	0	0	145	0	0	chr1:152310466:G:A stop_gained Exon 3/3	chr1:152310466:G:A stop_gained Exon 3/3
ENSG00000143631	FLG	chr1:152310466:G:A	chr1:152312600:CACTG:C	spiro_asthma	0	2	0	0	0	5	0	0	2	5	chr1:152310466:G:A stop_gained Exon 3/3	chr1:152312600:CACTG:C frameshift_variant Exon 3/3
ENSG00000143631	FLG	chr1:152310688:CCTCA:C	chr1:152310688:CCTCA:C	spiro_asthma	0	0	0	1	0	0	0	18	0	0	chr1:152310688:CCTCA:C frameshift_variant Exon 3/3	chr1:152310688:CCTCA:C frameshift_variant Exon 3/3
ENSG00000143631	FLG	chr1:152310752:AG:A	chr1:152310752:AG:A	spiro_asthma	0	0	0	1	0	0	0	1	0	0	chr1:152310752:AG:A frameshift_variant Exon 3/3	chr1:152310752:AG:A frameshift_variant Exon 3/3
ENSG00000143631	FLG	chr1:152311047:G:T	chr1:152311047:G:T	spiro_asthma	0	0	0	1	0	0	0	41	0	0	chr1:152311047:G:T stop_gained Exon 3/3	chr1:152311047:G:T stop_gained Exon 3/3
ENSG00000143631	FLG	chr1:152311113:G:T	chr1:152311113:G:T	spiro_asthma	0	0	0	1	0	0	0	3	0	0	chr1:152311113:G:T stop_gained Exon 3/3	chr1:152311113:G:T stop_gained Exon 3/3
ENSG00000143631	FLG	chr1:152311137:G:C	chr1:152311137:G:C	spiro_asthma	0	0	0	2	0	0	0	11	0	0	chr1:152311137:G:C stop_gained Exon 3/3	chr1:152311137:G:C stop_gained Exon 3/3
ENSG00000143631	FLG	chr1:152311137:G:C	chr1:152312600:CACTG:C	spiro_asthma	0	1	0	0	0	1	0	0	1	1	chr1:152311137:G:C stop_gained Exon 3/3	chr1:152312600:CACTG:C frameshift_variant Exon 3/3
ENSG00000143631	FLG	chr1:152311183:AC:A	chr1:152311183:AC:A	spiro_asthma	0	0	0	13	0	0	0	131	0	0	chr1:152311183:AC:A frameshift_variant Exon 3/3	chr1:152311183:AC:A frameshift_variant Exon 3/3
ENSG00000143631	FLG	chr1:152311183:AC:A	chr1:152312600:CACTG:C	spiro_asthma	0	1	0	0	0	4	0	0	1	4	chr1:152311183:AC:A frameshift_variant Exon 3/3	chr1:152312600:CACTG:C frameshift_variant Exon 3/3
ENSG00000143631	FLG	chr1:152311212:TG:T	chr1:152311212:TG:T	spiro_asthma	0	0	0	1	0	0	0	15	0	0	chr1:152311212:TG:T frameshift_variant Exon 3/3	chr1:152311212:TG:T frameshift_variant Exon 3/3
ENSG00000143631	FLG	chr1:152311468:G:A	chr1:152311468:G:A	spiro_asthma	0	0	0	4	0	0	0	54	0	0	chr1:152311468:G:A stop_gained Exon 3/3	chr1:152311468:G:A stop_gained Exon 3/3
ENSG00000143631	FLG	chr1:152311632:G:C	chr1:152311632:G:C	spiro_asthma	0	0	0	1	0	0	0	8	0	0	chr1:152311632:G:C stop_gained Exon 3/3	chr1:152311632:G:C stop_gained Exon 3/3
ENSG00000143631	FLG	chr1:152311827:G:C	chr1:152311827:G:C	spiro_asthma	0	0	0	1	0	0	0	13	0	0	chr1:152311827:G:C stop_gained Exon 3/3	chr1:152311827:G:C stop_gained Exon 3/3
ENSG00000143631	FLG	chr1:152311908:GCT:G	chr1:152311908:GCT:G	spiro_asthma	0	0	0	2	0	0	0	4	0	0	chr1:152311908:GCT:G frameshift_variant Exon 3/3	chr1:152311908:GCT:G frameshift_variant Exon 3/3
ENSG00000143631	FLG	chr1:152311957:G:A	chr1:152311957:G:A	spiro_asthma	0	0	0	3	0	0	0	39	0	0	chr1:152311957:G:A stop_gained Exon 3/3	chr1:152311957:G:A stop_gained Exon 3/3
ENSG00000143631	FLG	chr1:152312440:C:CTCCA	chr1:152312600:CACTG:C	spiro_asthma	0	1	0	0	0	1	0	0	1	1	chr1:152312440:C:CTCCA frameshift_variant Exon 3/3	chr1:152312600:CACTG:C frameshift_variant Exon 3/3
ENSG00000143631	FLG	chr1:152312491:TG:T	chr1:152312507:G:GA	spiro_asthma	4	0	0	0	26	0	0	0	0	0	chr1:152312491:TG:T frameshift_variant Exon 3/3	chr1:152312507:G:GA frameshift_variant Exon 3/3
ENSG00000143631	FLG	chr1:152312524:G:A	chr1:152312524:G:A	spiro_asthma	0	0	0	4	0	0	0	43	0	0	chr1:152312524:G:A stop_gained Exon 3/3	chr1:152312524:G:A stop_gained Exon 3/3
ENSG00000143631	FLG	chr1:152312600:CACTG:C	chr1:152312600:CACTG:C	spiro_asthma	0	0	16	627	0	0	101	7894	16	101	chr1:152312600:CACTG:C frameshift_variant Exon 3/3	chr1:152312600:CACTG:C frameshift_variant Exon 3/3
ENSG00000143631	FLG	chr1:152312600:CACTG:C	chr1:152313385:G:A	spiro_asthma	0	40	0	0	0	199	0	0	40	199	chr1:152312600:CACTG:C frameshift_variant Exon 3/3	chr1:152313385:G:A stop_gained Exon 3/3
ENSG00000143631	FLG	chr1:152312600:CACTG:C	chr1:152314207:AT:A	spiro_asthma	2	0	0	0	14	0	1	0	0	1	chr1:152312600:CACTG:C frameshift_variant Exon 3/3	chr1:152314207:AT:A frameshift_variant Exon 3/3
ENSG00000143631	FLG	chr1:152313060:G:T	chr1:152313060:G:T	spiro_asthma	0	0	0	1	0	0	0	14	0	0	chr1:152313060:G:T stop_gained Exon 3/3	chr1:152313060:G:T stop_gained Exon 3/3
ENSG00000143631	FLG	chr1:152313385:G:A	chr1:152313385:G:A	spiro_asthma	0	0	18	599	0	0	95	7887	18	95	chr1:152313385:G:A stop_gained Exon 3/3	chr1:152313385:G:A stop_gained Exon 3/3
ENSG00000143631	FLG	chr1:152313385:G:A	chr1:152314140:C:CT	spiro_asthma	0	1	0	0	0	1	0	0	1	1	chr1:152313385:G:A stop_gained Exon 3/3	chr1:152314140:C:CT frameshift_variant Exon 3/3
ENSG00000143631	FLG	chr1:152313385:G:A	chr1:152315363:C:A	spiro_asthma	0	1	0	0	0	3	0	0	1	3	chr1:152313385:G:A stop_gained Exon 3/3	chr1:152315363:C:A stop_gained Exon 2/3
ENSG00000143631	FLG	chr1:152313823:G:A	chr1:152313823:G:A	spiro_asthma	0	0	0	2	0	0	0	38	0	0	chr1:152313823:G:A stop_gained Exon 3/3	chr1:152313823:G:A stop_gained Exon 3/3
ENSG00000143631	FLG	chr1:152313870:TG:T	chr1:152313870:TG:T	spiro_asthma	0	0	0	1	0	0	0	7	0	0	chr1:152313870:TG:T frameshift_variant Exon 3/3	chr1:152313870:TG:T frameshift_variant Exon 3/3
ENSG00000143631	FLG	chr1:152313909:C:T	chr1:152313909:C:T	spiro_asthma	0	0	0	1	0	0	0	41	0	0	chr1:152313909:C:T stop_gained Exon 3/3	chr1:152313909:C:T stop_gained Exon 3/3
ENSG00000143631	FLG	chr1:152314140:C:CT	chr1:152314140:C:CT	spiro_asthma	0	0	0	3	0	0	0	28	0	0	chr1:152314140:C:CT frameshift_variant Exon 3/3	chr1:152314140:C:CT frameshift_variant Exon 3/3
ENSG00000143631	FLG	chr1:152314261:CTTCT:C	chr1:152314261:CTTCT:C	spiro_asthma	0	0	0	1	0	0	0	12	0	0	chr1:152314261:CTTCT:C frameshift_variant Exon 3/3	chr1:152314261:CTTCT:C frameshift_variant Exon 3/3
ENSG00000143631	FLG	chr1:152314400:TTTTC:T	chr1:152314400:TTTTC:T	spiro_asthma	0	0	0	1	0	0	0	21	0	0	chr1:152314400:TTTTC:T frameshift_variant Exon 3/3	chr1:152314400:TTTTC:T frameshift_variant Exon 3/3
ENSG00000143631	FLG	chr1:152314408:C:CT	chr1:152314408:C:CT	spiro_asthma	0	0	0	2	0	0	0	36	0	0	chr1:152314408:C:CT frameshift_variant Exon 3/3	chr1:152314408:C:CT frameshift_variant Exon 3/3
ENSG00000143631	FLG	chr1:152315363:C:A	chr1:152315363:C:A	spiro_asthma	0	0	0	7	0	0	0	118	0	0	chr1:152315363:C:A stop_gained Exon 2/3	chr1:152315363:C:A stop_gained Exon 2/3
ENSG00000143631	FLG	chr1:152302902:TGA:T	chr1:152302902:TGA:T	spiro_dermatitis	0	0	0	1	0	0	0	5	0	0	chr1:152302902:TGA:T frameshift_variant Exon 3/3	chr1:152302902:TGA:T frameshift_variant Exon 3/3
ENSG00000143631	FLG	chr1:152303010:TG:T	chr1:152303010:TG:T	spiro_dermatitis	0	0	0	1	0	0	0	2	0	0	chr1:152303010:TG:T frameshift_variant Exon 3/3	chr1:152303010:TG:T frameshift_variant Exon 3/3
ENSG00000143631	FLG	chr1:152303354:CTG:C	chr1:152313385:G:A	spiro_dermatitis	0	1	0	0	0	1	0	0	1	1	chr1:152303354:CTG:C frameshift_variant Exon 3/3	chr1:152313385:G:A stop_gained Exon 3/3
ENSG00000143631	FLG	chr1:152303659:G:A	chr1:152303659:G:A	spiro_dermatitis	0	0	0	2	0	0	0	14	0	0	chr1:152303659:G:A stop_gained Exon 3/3	chr1:152303659:G:A stop_gained Exon 3/3
ENSG00000143631	FLG	chr1:152303836:G:A	chr1:152303836:G:A	spiro_dermatitis	0	0	0	2	0	0	0	13	0	0	chr1:152303836:G:A stop_gained Exon 3/3	chr1:152303836:G:A stop_gained Exon 3/3
ENSG00000143631	FLG	chr1:152303836:G:A	chr1:152313385:G:A	spiro_dermatitis	0	1	0	0	0	1	0	0	1	1	chr1:152303836:G:A stop_gained Exon 3/3	chr1:152313385:G:A stop_gained Exon 3/3
ENSG00000143631	FLG	chr1:152304298:TG:T	chr1:152304298:TG:T	spiro_dermatitis	0	0	0	1	0	0	0	4	0	0	chr1:152304298:TG:T frameshift_variant Exon 3/3	chr1:152304298:TG:T frameshift_variant Exon 3/3
ENSG00000143631	FLG	chr1:152304328:G:A	chr1:152304328:G:A	spiro_dermatitis	0	0	0	1	0	0	0	9	0	0	chr1:152304328:G:A stop_gained Exon 3/3	chr1:152304328:G:A stop_gained Exon 3/3
ENSG00000143631	FLG	chr1:152304562:T:A	chr1:152304562:T:A	spiro_dermatitis	0	0	0	1	0	0	0	10	0	0	chr1:152304562:T:A stop_gained Exon 3/3	chr1:152304562:T:A stop_gained Exon 3/3
ENSG00000143631	FLG	chr1:152304562:T:A	chr1:152312600:CACTG:C	spiro_dermatitis	0	1	0	0	0	2	0	0	1	2	chr1:152304562:T:A stop_gained Exon 3/3	chr1:152312600:CACTG:C frameshift_variant Exon 3/3
ENSG00000143631	FLG	chr1:152304631:G:A	chr1:152304631:G:A	spiro_dermatitis	0	0	0	13	0	0	0	188	0	0	chr1:152304631:G:A stop_gained Exon 3/3	chr1:152304631:G:A stop_gained Exon 3/3
ENSG00000143631	FLG	chr1:152304631:G:A	chr1:152312600:CACTG:C	spiro_dermatitis	0	1	0	0	0	9	0	0	1	9	chr1:152304631:G:A stop_gained Exon 3/3	chr1:152312600:CACTG:C frameshift_variant Exon 3/3
ENSG00000143631	FLG	chr1:152304631:G:A	chr1:152313385:G:A	spiro_dermatitis	0	1	0	0	0	4	0	0	1	4	chr1:152304631:G:A stop_gained Exon 3/3	chr1:152313385:G:A stop_gained Exon 3/3
ENSG00000143631	FLG	chr1:152304661:G:A	chr1:152304661:G:A	spiro_dermatitis	0	0	0	3	0	0	0	21	0	0	chr1:152304661:G:A stop_gained Exon 3/3	chr1:152304661:G:A stop_gained Exon 3/3
ENSG00000143631	FLG	chr1:152304764:GT:G	chr1:152304764:GT:G	spiro_dermatitis	0	0	0	1	0	0	0	2	0	0	chr1:152304764:GT:G frameshift_variant Exon 3/3	chr1:152304764:GT:G frameshift_variant Exon 3/3
ENSG00000143631	FLG	chr1:152304793:G:A	chr1:152304793:G:A	spiro_dermatitis	0	0	0	1	0	0	0	5	0	0	chr1:152304793:G:A stop_gained Exon 3/3	chr1:152304793:G:A stop_gained Exon 3/3
ENSG00000143631	FLG	chr1:152304888:C:T	chr1:152304888:C:T	spiro_dermatitis	0	0	0	1	0	0	0	5	0	0	chr1:152304888:C:T stop_gained Exon 3/3	chr1:152304888:C:T stop_gained Exon 3/3
ENSG00000143631	FLG	chr1:152305146:G:T	chr1:152305146:G:T	spiro_dermatitis	0	0	1	96	0	0	1	1278	1	1	chr1:152305146:G:T stop_gained Exon 3/3	chr1:152305146:G:T stop_gained Exon 3/3
ENSG00000143631	FLG	chr1:152305146:G:T	chr1:152308062:G:C	spiro_dermatitis	0	1	0	0	0	1	0	0	1	1	chr1:152305146:G:T stop_gained Exon 3/3	chr1:152308062:G:C stop_gained Exon 3/3
ENSG00000143631	FLG	chr1:152305146:G:T	chr1:152310466:G:A	spiro_dermatitis	0	1	0	0	0	1	0	0	1	1	chr1:152305146:G:T stop_gained Exon 3/3	chr1:152310466:G:A stop_gained Exon 3/3
ENSG00000143631	FLG	chr1:152305146:G:T	chr1:152311957:G:A	spiro_dermatitis	0	1	0	0	0	1	0	0	1	1	chr1:152305146:G:T stop_gained Exon 3/3	chr1:152311957:G:A stop_gained Exon 3/3
ENSG00000143631	FLG	chr1:152305146:G:T	chr1:152312600:CACTG:C	spiro_dermatitis	0	5	0	0	0	33	0	0	5	33	chr1:152305146:G:T stop_gained Exon 3/3	chr1:152312600:CACTG:C frameshift_variant Exon 3/3
ENSG00000143631	FLG	chr1:152305146:G:T	chr1:152313385:G:A	spiro_dermatitis	0	2	0	0	0	26	0	0	2	26	chr1:152305146:G:T stop_gained Exon 3/3	chr1:152313385:G:A stop_gained Exon 3/3
ENSG00000143631	FLG	chr1:152305146:G:T	chr1:152315363:C:A	spiro_dermatitis	0	1	0	0	0	1	0	0	1	1	chr1:152305146:G:T stop_gained Exon 3/3	chr1:152315363:C:A stop_gained Exon 2/3
ENSG00000143631	FLG	chr1:152305153:C:A	chr1:152305153:C:A	spiro_dermatitis	0	0	0	1	0	0	0	1	0	0	chr1:152305153:C:A stop_gained Exon 3/3	chr1:152305153:C:A stop_gained Exon 3/3
ENSG00000143631	FLG	chr1:152305165:C:A	chr1:152305165:C:A	spiro_dermatitis	0	0	0	1	0	0	0	4	0	0	chr1:152305165:C:A stop_gained Exon 3/3	chr1:152305165:C:A stop_gained Exon 3/3
ENSG00000143631	FLG	chr1:152305992:G:T	chr1:152305992:G:T	spiro_dermatitis	0	0	0	1	0	0	0	3	0	0	chr1:152305992:G:T stop_gained Exon 3/3	chr1:152305992:G:T stop_gained Exon 3/3
ENSG00000143631	FLG	chr1:152306122:G:A	chr1:152306122:G:A	spiro_dermatitis	0	0	0	1	0	0	0	15	0	0	chr1:152306122:G:A stop_gained Exon 3/3	chr1:152306122:G:A stop_gained Exon 3/3
ENSG00000143631	FLG	chr1:152306436:CT:C	chr1:152306436:CT:C	spiro_dermatitis	0	0	0	1	0	0	0	9	0	0	chr1:152306436:CT:C frameshift_variant Exon 3/3	chr1:152306436:CT:C frameshift_variant Exon 3/3
ENSG00000143631	FLG	chr1:152307049:T:A	chr1:152307049:T:A	spiro_dermatitis	0	0	0	1	0	0	0	11	0	0	chr1:152307049:T:A stop_gained Exon 3/3	chr1:152307049:T:A stop_gained Exon 3/3
ENSG00000143631	FLG	chr1:152307291:G:T	chr1:152312600:CACTG:C	spiro_dermatitis	2	0	0	0	16	0	0	0	0	0	chr1:152307291:G:T stop_gained Exon 3/3	chr1:152312600:CACTG:C frameshift_variant Exon 3/3
ENSG00000143631	FLG	chr1:152307528:G:C	chr1:152307528:G:C	spiro_dermatitis	0	0	0	1	0	0	0	7	0	0	chr1:152307528:G:C stop_gained Exon 3/3	chr1:152307528:G:C stop_gained Exon 3/3
ENSG00000143631	FLG	chr1:152307547:G:A	chr1:152307547:G:A	spiro_dermatitis	0	0	0	112	0	0	1	1505	0	1	chr1:152307547:G:A stop_gained Exon 3/3	chr1:152307547:G:A stop_gained Exon 3/3
ENSG00000143631	FLG	chr1:152307547:G:A	chr1:152310466:G:A	spiro_dermatitis	0	1	0	0	0	1	0	0	1	1	chr1:152307547:G:A stop_gained Exon 3/3	chr1:152310466:G:A stop_gained Exon 3/3
ENSG00000143631	FLG	chr1:152307547:G:A	chr1:152312600:CACTG:C	spiro_dermatitis	0	6	0	0	0	45	0	0	6	45	chr1:152307547:G:A stop_gained Exon 3/3	chr1:152312600:CACTG:C frameshift_variant Exon 3/3
ENSG00000143631	FLG	chr1:152307547:G:A	chr1:152313385:G:A	spiro_dermatitis	0	5	0	0	0	42	0	0	5	42	chr1:152307547:G:A stop_gained Exon 3/3	chr1:152313385:G:A stop_gained Exon 3/3
ENSG00000143631	FLG	chr1:152307617:CTG:C	chr1:152307617:CTG:C	spiro_dermatitis	0	0	0	1	0	0	0	70	0	0	chr1:152307617:CTG:C frameshift_variant Exon 3/3	chr1:152307617:CTG:C frameshift_variant Exon 3/3
ENSG00000143631	FLG	chr1:152308117:C:A	chr1:152308117:C:A	spiro_dermatitis	0	0	0	1	0	0	0	12	0	0	chr1:152308117:C:A stop_gained Exon 3/3	chr1:152308117:C:A stop_gained Exon 3/3
ENSG00000143631	FLG	chr1:152308204:C:A	chr1:152308204:C:A	spiro_dermatitis	0	0	0	1	0	0	0	6	0	0	chr1:152308204:C:A stop_gained Exon 3/3	chr1:152308204:C:A stop_gained Exon 3/3
ENSG00000143631	FLG	chr1:152308519:G:A	chr1:152308519:G:A	spiro_dermatitis	0	0	0	1	0	0	0	8	0	0	chr1:152308519:G:A stop_gained Exon 3/3	chr1:152308519:G:A stop_gained Exon 3/3
ENSG00000143631	FLG	chr1:152308610:G:T	chr1:152308610:G:T	spiro_dermatitis	0	0	0	1	0	0	0	4	0	0	chr1:152308610:G:T stop_gained Exon 3/3	chr1:152308610:G:T stop_gained Exon 3/3
ENSG00000143631	FLG	chr1:152308647:G:T	chr1:152308647:G:T	spiro_dermatitis	0	0	0	3	0	0	0	95	0	0	chr1:152308647:G:T stop_gained Exon 3/3	chr1:152308647:G:T stop_gained Exon 3/3
ENSG00000143631	FLG	chr1:152308647:G:T	chr1:152313385:G:A	spiro_dermatitis	0	1	0	0	0	2	0	0	1	2	chr1:152308647:G:T stop_gained Exon 3/3	chr1:152313385:G:A stop_gained Exon 3/3
ENSG00000143631	FLG	chr1:152308717:G:A	chr1:152308717:G:A	spiro_dermatitis	0	0	0	1	0	0	0	9	0	0	chr1:152308717:G:A stop_gained Exon 3/3	chr1:152308717:G:A stop_gained Exon 3/3
ENSG00000143631	FLG	chr1:152308777:G:A	chr1:152308777:G:A	spiro_dermatitis	0	0	0	1	0	0	0	18	0	0	chr1:152308777:G:A stop_gained Exon 3/3	chr1:152308777:G:A stop_gained Exon 3/3
ENSG00000143631	FLG	chr1:152308939:CTG:C	chr1:152313385:G:A	spiro_dermatitis	0	1	0	0	0	1	0	0	1	1	chr1:152308939:CTG:C frameshift_variant Exon 3/3	chr1:152313385:G:A stop_gained Exon 3/3
ENSG00000143631	FLG	chr1:152309045:C:T	chr1:152309045:C:T	spiro_dermatitis	0	0	0	2	0	0	0	8	0	0	chr1:152309045:C:T stop_gained Exon 3/3	chr1:152309045:C:T stop_gained Exon 3/3
ENSG00000143631	FLG	chr1:152309494:G:A	chr1:152309494:G:A	spiro_dermatitis	0	0	0	2	0	0	0	43	0	0	chr1:152309494:G:A stop_gained Exon 3/3	chr1:152309494:G:A stop_gained Exon 3/3
ENSG00000143631	FLG	chr1:152309503:C:A	chr1:152313385:G:A	spiro_dermatitis	0	1	0	0	0	2	0	0	1	2	chr1:152309503:C:A stop_gained Exon 3/3	chr1:152313385:G:A stop_gained Exon 3/3
ENSG00000143631	FLG	chr1:152309525:TC:T	chr1:152309525:TC:T	spiro_dermatitis	0	0	0	1	0	0	0	13	0	0	chr1:152309525:TC:T frameshift_variant Exon 3/3	chr1:152309525:TC:T frameshift_variant Exon 3/3
ENSG00000143631	FLG	chr1:152309948:AG:A	chr1:152309948:AG:A	spiro_dermatitis	0	0	0	1	0	0	0	1	0	0	chr1:152309948:AG:A frameshift_variant Exon 3/3	chr1:152309948:AG:A frameshift_variant Exon 3/3
ENSG00000143631	FLG	chr1:152310097:CCTGA:C	chr1:152310097:CCTGA:C	spiro_dermatitis	0	0	0	1	0	0	0	24	0	0	chr1:152310097:CCTGA:C frameshift_variant Exon 3/3	chr1:152310097:CCTGA:C frameshift_variant Exon 3/3
ENSG00000143631	FLG	chr1:152310235:C:A	chr1:152310235:C:A	spiro_dermatitis	0	0	0	1	0	0	0	3	0	0	chr1:152310235:C:A stop_gained Exon 3/3	chr1:152310235:C:A stop_gained Exon 3/3
ENSG00000143631	FLG	chr1:152310347:TC:T	chr1:152310347:TC:T	spiro_dermatitis	0	0	0	1	0	0	0	11	0	0	chr1:152310347:TC:T frameshift_variant Exon 3/3	chr1:152310347:TC:T frameshift_variant Exon 3/3
ENSG00000143631	FLG	chr1:152310385:G:A	chr1:152310385:G:A	spiro_dermatitis	0	0	0	1	0	0	0	5	0	0	chr1:152310385:G:A stop_gained Exon 3/3	chr1:152310385:G:A stop_gained Exon 3/3
ENSG00000143631	FLG	chr1:152310466:G:A	chr1:152310466:G:A	spiro_dermatitis	0	0	0	10	0	0	0	145	0	0	chr1:152310466:G:A stop_gained Exon 3/3	chr1:152310466:G:A stop_gained Exon 3/3
ENSG00000143631	FLG	chr1:152310466:G:A	chr1:152312600:CACTG:C	spiro_dermatitis	0	1	0	0	0	5	0	0	1	5	chr1:152310466:G:A stop_gained Exon 3/3	chr1:152312600:CACTG:C frameshift_variant Exon 3/3
ENSG00000143631	FLG	chr1:152310556:G:A	chr1:152310556:G:A	spiro_dermatitis	0	0	0	1	0	0	0	1	0	0	chr1:152310556:G:A stop_gained Exon 3/3	chr1:152310556:G:A stop_gained Exon 3/3
ENSG00000143631	FLG	chr1:152310664:G:A	chr1:152312600:CACTG:C	spiro_dermatitis	0	1	0	0	0	1	0	0	1	1	chr1:152310664:G:A stop_gained Exon 3/3	chr1:152312600:CACTG:C frameshift_variant Exon 3/3
ENSG00000143631	FLG	chr1:152310688:CCTCA:C	chr1:152310688:CCTCA:C	spiro_dermatitis	0	0	0	4	0	0	0	18	0	0	chr1:152310688:CCTCA:C frameshift_variant Exon 3/3	chr1:152310688:CCTCA:C frameshift_variant Exon 3/3
ENSG00000143631	FLG	chr1:152310752:AG:A	chr1:152310752:AG:A	spiro_dermatitis	0	0	0	1	0	0	0	1	0	0	chr1:152310752:AG:A frameshift_variant Exon 3/3	chr1:152310752:AG:A frameshift_variant Exon 3/3
ENSG00000143631	FLG	chr1:152311047:G:T	chr1:152311047:G:T	spiro_dermatitis	0	0	0	2	0	0	0	41	0	0	chr1:152311047:G:T stop_gained Exon 3/3	chr1:152311047:G:T stop_gained Exon 3/3
ENSG00000143631	FLG	chr1:152311113:G:T	chr1:152311113:G:T	spiro_dermatitis	0	0	0	1	0	0	0	3	0	0	chr1:152311113:G:T stop_gained Exon 3/3	chr1:152311113:G:T stop_gained Exon 3/3
ENSG00000143631	FLG	chr1:152311183:AC:A	chr1:152311183:AC:A	spiro_dermatitis	0	0	0	11	0	0	0	131	0	0	chr1:152311183:AC:A frameshift_variant Exon 3/3	chr1:152311183:AC:A frameshift_variant Exon 3/3
ENSG00000143631	FLG	chr1:152311183:AC:A	chr1:152312600:CACTG:C	spiro_dermatitis	0	2	0	0	0	4	0	0	2	4	chr1:152311183:AC:A frameshift_variant Exon 3/3	chr1:152312600:CACTG:C frameshift_variant Exon 3/3
ENSG00000143631	FLG	chr1:152311183:AC:A	chr1:152313385:G:A	spiro_dermatitis	0	1	0	0	0	4	0	0	1	4	chr1:152311183:AC:A frameshift_variant Exon 3/3	chr1:152313385:G:A stop_gained Exon 3/3
ENSG00000143631	FLG	chr1:152311212:TG:T	chr1:152315363:C:A	spiro_dermatitis	0	1	0	0	0	1	0	0	1	1	chr1:152311212:TG:T frameshift_variant Exon 3/3	chr1:152315363:C:A stop_gained Exon 2/3
ENSG00000143631	FLG	chr1:152311468:G:A	chr1:152311468:G:A	spiro_dermatitis	0	0	0	4	0	0	0	54	0	0	chr1:152311468:G:A stop_gained Exon 3/3	chr1:152311468:G:A stop_gained Exon 3/3
ENSG00000143631	FLG	chr1:152311510:GT:G	chr1:152311510:GT:G	spiro_dermatitis	0	0	0	1	0	0	0	2	0	0	chr1:152311510:GT:G frameshift_variant Exon 3/3	chr1:152311510:GT:G frameshift_variant Exon 3/3
ENSG00000143631	FLG	chr1:152311615:G:A	chr1:152311615:G:A	spiro_dermatitis	0	0	0	2	0	0	0	5	0	0	chr1:152311615:G:A stop_gained Exon 3/3	chr1:152311615:G:A stop_gained Exon 3/3
ENSG00000143631	FLG	chr1:152311957:G:A	chr1:152311957:G:A	spiro_dermatitis	0	0	0	1	0	0	0	39	0	0	chr1:152311957:G:A stop_gained Exon 3/3	chr1:152311957:G:A stop_gained Exon 3/3
ENSG00000143631	FLG	chr1:152311974:CG:C	chr1:152312600:CACTG:C	spiro_dermatitis	0	1	0	0	0	1	0	0	1	1	chr1:152311974:CG:C frameshift_variant Exon 3/3	chr1:152312600:CACTG:C frameshift_variant Exon 3/3
ENSG00000143631	FLG	chr1:152312001:C:T	chr1:152312001:C:T	spiro_dermatitis	0	0	0	2	0	0	0	6	0	0	chr1:152312001:C:T stop_gained Exon 3/3	chr1:152312001:C:T stop_gained Exon 3/3
ENSG00000143631	FLG	chr1:152312491:TG:T	chr1:152312507:G:GA	spiro_dermatitis	3	0	0	0	26	0	0	0	0	0	chr1:152312491:TG:T frameshift_variant Exon 3/3	chr1:152312507:G:GA frameshift_variant Exon 3/3
ENSG00000143631	FLG	chr1:152312507:G:GA	chr1:152314107:G:T	spiro_dermatitis	1	0	0	0	2	0	0	0	0	0	chr1:152312507:G:GA frameshift_variant Exon 3/3	chr1:152314107:G:T stop_gained Exon 3/3
ENSG00000143631	FLG	chr1:152312524:G:A	chr1:152312524:G:A	spiro_dermatitis	0	0	0	5	0	0	0	43	0	0	chr1:152312524:G:A stop_gained Exon 3/3	chr1:152312524:G:A stop_gained Exon 3/3
ENSG00000143631	FLG	chr1:152312600:CACTG:C	chr1:152312600:CACTG:C	spiro_dermatitis	0	0	15	560	0	0	101	7894	15	101	chr1:152312600:CACTG:C frameshift_variant Exon 3/3	chr1:152312600:CACTG:C frameshift_variant Exon 3/3
ENSG00000143631	FLG	chr1:152312600:CACTG:C	chr1:152313385:G:A	spiro_dermatitis	0	26	0	0	0	199	0	0	26	199	chr1:152312600:CACTG:C frameshift_variant Exon 3/3	chr1:152313385:G:A stop_gained Exon 3/3
ENSG00000143631	FLG	chr1:152312600:CACTG:C	chr1:152314207:AT:A	spiro_dermatitis	1	0	0	0	14	0	1	0	0	1	chr1:152312600:CACTG:C frameshift_variant Exon 3/3	chr1:152314207:AT:A frameshift_variant Exon 3/3
ENSG00000143631	FLG	chr1:152313226:TTCCC:T	chr1:152313226:TTCCC:T	spiro_dermatitis	0	0	0	1	0	0	0	1	0	0	chr1:152313226:TTCCC:T frameshift_variant Exon 3/3	chr1:152313226:TTCCC:T frameshift_variant Exon 3/3
ENSG00000143631	FLG	chr1:152313385:G:A	chr1:152313385:G:A	spiro_dermatitis	0	0	20	573	0	0	95	7887	20	95	chr1:152313385:G:A stop_gained Exon 3/3	chr1:152313385:G:A stop_gained Exon 3/3
ENSG00000143631	FLG	chr1:152313385:G:A	chr1:152315363:C:A	spiro_dermatitis	0	1	0	0	0	3	0	0	1	3	chr1:152313385:G:A stop_gained Exon 3/3	chr1:152315363:C:A stop_gained Exon 2/3
ENSG00000143631	FLG	chr1:152313513:G:T	chr1:152313513:G:T	spiro_dermatitis	0	0	0	1	0	0	0	8	0	0	chr1:152313513:G:T stop_gained Exon 3/3	chr1:152313513:G:T stop_gained Exon 3/3
ENSG00000143631	FLG	chr1:152313823:G:A	chr1:152313823:G:A	spiro_dermatitis	0	0	0	3	0	0	0	38	0	0	chr1:152313823:G:A stop_gained Exon 3/3	chr1:152313823:G:A stop_gained Exon 3/3
ENSG00000143631	FLG	chr1:152313870:TG:T	chr1:152313870:TG:T	spiro_dermatitis	0	0	0	1	0	0	0	7	0	0	chr1:152313870:TG:T frameshift_variant Exon 3/3	chr1:152313870:TG:T frameshift_variant Exon 3/3
ENSG00000143631	FLG	chr1:152313909:C:T	chr1:152313909:C:T	spiro_dermatitis	0	0	0	2	0	0	0	41	0	0	chr1:152313909:C:T stop_gained Exon 3/3	chr1:152313909:C:T stop_gained Exon 3/3
ENSG00000143631	FLG	chr1:152314140:C:CT	chr1:152314140:C:CT	spiro_dermatitis	0	0	0	4	0	0	0	28	0	0	chr1:152314140:C:CT frameshift_variant Exon 3/3	chr1:152314140:C:CT frameshift_variant Exon 3/3
ENSG00000143631	FLG	chr1:152314261:CTTCT:C	chr1:152314261:CTTCT:C	spiro_dermatitis	0	0	0	1	0	0	0	12	0	0	chr1:152314261:CTTCT:C frameshift_variant Exon 3/3	chr1:152314261:CTTCT:C frameshift_variant Exon 3/3
ENSG00000143631	FLG	chr1:152314400:TTTTC:T	chr1:152314400:TTTTC:T	spiro_dermatitis	0	0	0	5	0	0	0	21	0	0	chr1:152314400:TTTTC:T frameshift_variant Exon 3/3	chr1:152314400:TTTTC:T frameshift_variant Exon 3/3
ENSG00000143631	FLG	chr1:152314631:ATATGC:A	chr1:152314631:ATATGC:A	spiro_dermatitis	0	0	0	2	0	0	0	11	0	0	chr1:152314631:ATATGC:A frameshift_variant Exon 3/3	chr1:152314631:ATATGC:A frameshift_variant Exon 3/3
ENSG00000143631	FLG	chr1:152315318:C:G	chr1:152315318:C:G	spiro_dermatitis	0	0	0	1	0	0	0	9	0	0	chr1:152315318:C:G splice_donor_variant Intron 2/2	chr1:152315318:C:G splice_donor_variant Intron 2/2
ENSG00000143631	FLG	chr1:152315363:C:A	chr1:152315363:C:A	spiro_dermatitis	0	0	0	6	0	0	0	118	0	0	chr1:152315363:C:A stop_gained Exon 2/3	chr1:152315363:C:A stop_gained Exon 2/3
ENSG00000166866	MYO1A	chr12:57031134:G:A	chr12:57031134:G:A	spiro_actinic_keratosis	0	0	1	59	0	0	5	2296	1	5	chr12:57031134:G:A missense_variant Exon 24/29	chr12:57031134:G:A missense_variant Exon 24/29
ENSG00000166866	MYO1A	chr12:57031134:G:A	chr12:57041441:C:A	spiro_actinic_keratosis	0	1	0	0	0	1	0	0	1	1	chr12:57031134:G:A missense_variant Exon 24/29	chr12:57041441:C:A missense_variant Exon 14/29
ENSG00000166866	MYO1A	chr12:57031134:G:A	chr12:57047675:G:A	spiro_actinic_keratosis	0	1	0	0	0	11	0	0	1	11	chr12:57031134:G:A missense_variant Exon 24/29	chr12:57047675:G:A stop_gained Exon 5/29
ENSG00000166866	MYO1A	chr12:57031134:G:A	chr12:57047717:C:A	spiro_actinic_keratosis	0	1	0	0	0	2	0	0	1	2	chr12:57031134:G:A missense_variant Exon 24/29	chr12:57047717:C:A missense_variant Exon 5/29
ENSG00000166866	MYO1A	chr12:57036977:G:C	chr12:57036977:G:C	spiro_actinic_keratosis	0	0	0	1	0	0	0	18	0	0	chr12:57036977:G:C missense_variant Exon 21/29	chr12:57036977:G:C missense_variant Exon 21/29
ENSG00000166866	MYO1A	chr12:57037007:G:A	chr12:57037007:G:A	spiro_actinic_keratosis	0	0	0	1	0	0	0	7	0	0	chr12:57037007:G:A missense_variant Exon 21/29	chr12:57037007:G:A missense_variant Exon 21/29
ENSG00000166866	MYO1A	chr12:57037048:A:G	chr12:57037048:A:G	spiro_actinic_keratosis	0	0	0	2	0	0	0	27	0	0	chr12:57037048:A:G missense_variant Exon 21/29	chr12:57037048:A:G missense_variant Exon 21/29
ENSG00000166866	MYO1A	chr12:57037547:C:A	chr12:57037547:C:A	spiro_actinic_keratosis	0	0	0	9	0	0	0	353	0	0	chr12:57037547:C:A splice_donor_variant Intron 20/28	chr12:57037547:C:A splice_donor_variant Intron 20/28
ENSG00000166866	MYO1A	chr12:57037547:C:A	chr12:57047675:G:A	spiro_actinic_keratosis	0	1	0	0	0	1	0	0	1	1	chr12:57037547:C:A splice_donor_variant Intron 20/28	chr12:57047675:G:A stop_gained Exon 5/29
ENSG00000166866	MYO1A	chr12:57037571:T:A	chr12:57037571:T:A	spiro_actinic_keratosis	0	0	0	31	0	0	3	1100	0	3	chr12:57037571:T:A missense_variant Exon 20/29	chr12:57037571:T:A missense_variant Exon 20/29
ENSG00000166866	MYO1A	chr12:57037577:T:C	chr12:57037577:T:C	spiro_actinic_keratosis	0	0	0	3	0	0	0	30	0	0	chr12:57037577:T:C missense_variant Exon 20/29	chr12:57037577:T:C missense_variant Exon 20/29
ENSG00000166866	MYO1A	chr12:57037582:C:T	chr12:57037582:C:T	spiro_actinic_keratosis	0	0	0	1	0	0	0	52	0	0	chr12:57037582:C:T missense_variant Exon 20/29	chr12:57037582:C:T missense_variant Exon 20/29
ENSG00000166866	MYO1A	chr12:57037948:G:C	chr12:57037948:G:C	spiro_actinic_keratosis	0	0	0	8	0	0	1	164	0	1	chr12:57037948:G:C missense_variant Exon 19/29	chr12:57037948:G:C missense_variant Exon 19/29
ENSG00000166866	MYO1A	chr12:57038002:G:A	chr12:57038002:G:A	spiro_actinic_keratosis	0	0	0	1	0	0	0	7	0	0	chr12:57038002:G:A missense_variant Exon 19/29	chr12:57038002:G:A missense_variant Exon 19/29
ENSG00000166866	MYO1A	chr12:57038019:A:G	chr12:57038019:A:G	spiro_actinic_keratosis	0	0	0	1	0	0	0	6	0	0	chr12:57038019:A:G missense_variant Exon 19/29	chr12:57038019:A:G missense_variant Exon 19/29
ENSG00000166866	MYO1A	chr12:57038410:A:C	chr12:57038410:A:C	spiro_actinic_keratosis	0	0	0	1	0	0	0	10	0	0	chr12:57038410:A:C splice_donor_variant Intron 18/28	chr12:57038410:A:C splice_donor_variant Intron 18/28
ENSG00000166866	MYO1A	chr12:57038832:G:A	chr12:57038832:G:A	spiro_actinic_keratosis	0	0	0	1	0	0	0	2	0	0	chr12:57038832:G:A missense_variant Exon 17/29	chr12:57038832:G:A missense_variant Exon 17/29
ENSG00000166866	MYO1A	chr12:57038897:T:C	chr12:57038897:T:C	spiro_actinic_keratosis	0	0	0	2	0	0	0	132	0	0	chr12:57038897:T:C missense_variant Exon 17/29	chr12:57038897:T:C missense_variant Exon 17/29
ENSG00000166866	MYO1A	chr12:57041194:T:A	chr12:57041194:T:A	spiro_actinic_keratosis	0	0	0	4	0	0	0	121	0	0	chr12:57041194:T:A missense_variant Exon 15/29	chr12:57041194:T:A missense_variant Exon 15/29
ENSG00000166866	MYO1A	chr12:57041441:C:A	chr12:57041441:C:A	spiro_actinic_keratosis	0	0	0	2	0	0	0	42	0	0	chr12:57041441:C:A missense_variant Exon 14/29	chr12:57041441:C:A missense_variant Exon 14/29
ENSG00000166866	MYO1A	chr12:57043092:G:A	chr12:57043092:G:A	spiro_actinic_keratosis	0	0	0	1	0	0	0	25	0	0	chr12:57043092:G:A stop_gained Exon 13/29	chr12:57043092:G:A stop_gained Exon 13/29
ENSG00000166866	MYO1A	chr12:57043102:C:A	chr12:57043102:C:A	spiro_actinic_keratosis	0	0	0	1	0	0	0	5	0	0	chr12:57043102:C:A missense_variant Exon 13/29	chr12:57043102:C:A missense_variant Exon 13/29
ENSG00000166866	MYO1A	chr12:57043115:C:T	chr12:57043115:C:T	spiro_actinic_keratosis	0	0	0	1	0	0	0	21	0	0	chr12:57043115:C:T missense_variant Exon 13/29	chr12:57043115:C:T missense_variant Exon 13/29
ENSG00000166866	MYO1A	chr12:57043951:T:C	chr12:57043951:T:C	spiro_actinic_keratosis	0	0	0	1	0	0	0	11	0	0	chr12:57043951:T:C missense_variant Exon 11/29	chr12:57043951:T:C missense_variant Exon 11/29
ENSG00000166866	MYO1A	chr12:57046627:C:T	chr12:57046627:C:T	spiro_actinic_keratosis	0	0	0	2	0	0	0	56	0	0	chr12:57046627:C:T missense_variant Exon 9/29	chr12:57046627:C:T missense_variant Exon 9/29
ENSG00000166866	MYO1A	chr12:57046861:A:G	chr12:57046861:A:G	spiro_actinic_keratosis	0	0	0	2	0	0	0	16	0	0	chr12:57046861:A:G splice_donor_variant Intron 8/28	chr12:57046861:A:G splice_donor_variant Intron 8/28
ENSG00000166866	MYO1A	chr12:57047074:T:C	chr12:57047074:T:C	spiro_actinic_keratosis	0	0	0	3	0	0	0	18	0	0	chr12:57047074:T:C missense_variant Exon 7/29	chr12:57047074:T:C missense_variant Exon 7/29
ENSG00000166866	MYO1A	chr12:57047083:C:T	chr12:57047083:C:T	spiro_actinic_keratosis	0	0	0	2	0	0	0	6	0	0	chr12:57047083:C:T missense_variant Exon 7/29	chr12:57047083:C:T missense_variant Exon 7/29
ENSG00000166866	MYO1A	chr12:57047108:C:CT	chr12:57047108:C:CT	spiro_actinic_keratosis	0	0	0	5	0	0	0	51	0	0	chr12:57047108:C:CT splice_acceptor_variant Intron 6/28	chr12:57047108:C:CT splice_acceptor_variant Intron 6/28
ENSG00000166866	MYO1A	chr12:57047648:C:T	chr12:57047648:C:T	spiro_actinic_keratosis	0	0	0	4	0	0	0	55	0	0	chr12:57047648:C:T missense_variant Exon 5/29	chr12:57047648:C:T missense_variant Exon 5/29
ENSG00000166866	MYO1A	chr12:57047675:G:A	chr12:57047675:G:A	spiro_actinic_keratosis	0	0	1	44	0	0	3	1522	1	3	chr12:57047675:G:A stop_gained Exon 5/29	chr12:57047675:G:A stop_gained Exon 5/29
ENSG00000166866	MYO1A	chr12:57047717:C:A	chr12:57047717:C:A	spiro_actinic_keratosis	0	0	0	6	0	0	0	237	0	0	chr12:57047717:C:A missense_variant Exon 5/29	chr12:57047717:C:A missense_variant Exon 5/29
ENSG00000166866	MYO1A	chr12:57048232:C:T	chr12:57048232:C:T	spiro_actinic_keratosis	0	0	0	1	0	0	1	48	0	1	chr12:57048232:C:T missense_variant Exon 3/29	chr12:57048232:C:T missense_variant Exon 3/29
ENSG00000165474	GJB2	chr13:20189016:G:T	chr13:20189016:G:T	spiro_hearing_loss	0	0	0	1	0	0	0	8	0	0	chr13:20189016:G:T missense_variant Exon 2/2	chr13:20189016:G:T missense_variant Exon 2/2
ENSG00000165474	GJB2	chr13:20189104:C:T	chr13:20189104:C:T	spiro_hearing_loss	0	0	0	8	0	0	0	272	0	0	chr13:20189104:C:T missense_variant Exon 2/2	chr13:20189104:C:T missense_variant Exon 2/2
ENSG00000165474	GJB2	chr13:20189143:C:T	chr13:20189143:C:T	spiro_hearing_loss	0	0	0	2	0	0	0	8	0	0	chr13:20189143:C:T missense_variant Exon 2/2	chr13:20189143:C:T missense_variant Exon 2/2
ENSG00000165474	GJB2	chr13:20189155:G:A	chr13:20189166:C:T	spiro_hearing_loss	0	1	0	0	0	1	0	0	1	1	chr13:20189155:G:A missense_variant Exon 2/2	chr13:20189166:C:T missense_variant Exon 2/2
ENSG00000165474	GJB2	chr13:20189166:C:T	chr13:20189166:C:T	spiro_hearing_loss	0	0	0	9	0	0	0	322	0	0	chr13:20189166:C:T missense_variant Exon 2/2	chr13:20189166:C:T missense_variant Exon 2/2
ENSG00000165474	GJB2	chr13:20189166:C:T	chr13:20189546:AC:A	spiro_hearing_loss	0	1	0	0	0	1	0	0	1	1	chr13:20189166:C:T missense_variant Exon 2/2	chr13:20189546:AC:A frameshift_variant Exon 2/2
ENSG00000165474	GJB2	chr13:20189227:C:T	chr13:20189227:C:T	spiro_hearing_loss	0	0	0	5	0	0	0	121	0	0	chr13:20189227:C:T missense_variant Exon 2/2	chr13:20189227:C:T missense_variant Exon 2/2
ENSG00000165474	GJB2	chr13:20189255:CCCCTTGATGAACTT:C	chr13:20189255:CCCCTTGATGAACTT:C	spiro_hearing_loss	0	0	0	2	0	0	0	53	0	0	chr13:20189255:CCCCTTGATGAACTT:C frameshift_variant Exon 2/2	chr13:20189255:CCCCTTGATGAACTT:C frameshift_variant Exon 2/2
ENSG00000165474	GJB2	chr13:20189303:C:T	chr13:20189303:C:T	spiro_hearing_loss	0	0	0	1	0	0	0	30	0	0	chr13:20189303:C:T missense_variant Exon 2/2	chr13:20189303:C:T missense_variant Exon 2/2
ENSG00000165474	GJB2	chr13:20189313:A:G	chr13:20189313:A:G	spiro_hearing_loss	0	0	0	3	0	0	0	170	0	0	chr13:20189313:A:G missense_variant Exon 2/2	chr13:20189313:A:G missense_variant Exon 2/2
ENSG00000165474	GJB2	chr13:20189343:T:G	chr13:20189343:T:G	spiro_hearing_loss	0	0	0	3	0	0	0	14	0	0	chr13:20189343:T:G missense_variant Exon 2/2	chr13:20189343:T:G missense_variant Exon 2/2
ENSG00000165474	GJB2	chr13:20189413:G:A	chr13:20189413:G:A	spiro_hearing_loss	0	0	0	1	0	0	0	54	0	0	chr13:20189413:G:A stop_gained Exon 2/2	chr13:20189413:G:A stop_gained Exon 2/2
ENSG00000165474	GJB2	chr13:20189414:CA:C	chr13:20189414:CA:C	spiro_hearing_loss	0	0	0	3	0	0	0	69	0	0	chr13:20189414:CA:C frameshift_variant Exon 2/2	chr13:20189414:CA:C frameshift_variant Exon 2/2
ENSG00000165474	GJB2	chr13:20189443:C:A	chr13:20189443:C:A	spiro_hearing_loss	0	0	0	1	0	0	0	46	0	0	chr13:20189443:C:A stop_gained Exon 2/2	chr13:20189443:C:A stop_gained Exon 2/2
ENSG00000165474	GJB2	chr13:20189443:C:A	chr13:20189546:AC:A	spiro_hearing_loss	0	1	0	0	0	1	0	0	1	1	chr13:20189443:C:A stop_gained Exon 2/2	chr13:20189546:AC:A frameshift_variant Exon 2/2
ENSG00000165474	GJB2	chr13:20189473:C:T	chr13:20189473:C:T	spiro_hearing_loss	0	0	0	7	0	0	0	220	0	0	chr13:20189473:C:T missense_variant Exon 2/2	chr13:20189473:C:T missense_variant Exon 2/2
ENSG00000165474	GJB2	chr13:20189473:C:T	chr13:20189546:AC:A	spiro_hearing_loss	0	1	0	0	0	2	0	0	1	2	chr13:20189473:C:T missense_variant Exon 2/2	chr13:20189546:AC:A frameshift_variant Exon 2/2
ENSG00000165474	GJB2	chr13:20189523:A:G	chr13:20189523:A:G	spiro_hearing_loss	0	0	0	1	0	0	0	2	0	0	chr13:20189523:A:G missense_variant Exon 2/2	chr13:20189523:A:G missense_variant Exon 2/2
ENSG00000165474	GJB2	chr13:20189546:AC:A	chr13:20189546:AC:A	spiro_hearing_loss	0	0	1	91	0	0	6	2675	1	6	chr13:20189546:AC:A frameshift_variant Exon 2/2	chr13:20189546:AC:A frameshift_variant Exon 2/2
ENSG00000165474	GJB2	chr13:20189553:AG:A	chr13:20189553:AG:A	spiro_hearing_loss	0	0	0	1	0	0	0	2	0	0	chr13:20189553:AG:A frameshift_variant Exon 2/2	chr13:20189553:AG:A frameshift_variant Exon 2/2
ENSG00000165474	GJB2	chr13:20189581:T:C	chr13:20189581:T:C	spiro_hearing_loss	0	0	0	1	0	0	0	23	0	0	chr13:20189581:T:C start_lost Exon 2/2	chr13:20189581:T:C start_lost Exon 2/2
ENSG00000165474	GJB2	chr13:20189604:C:T	chr13:20189604:C:T	spiro_hearing_loss	0	0	0	1	0	0	0	7	0	0	chr13:20189604:C:T splice_acceptor_variant Intron 1/1	chr13:20189604:C:T splice_acceptor_variant Intron 1/1
ENSG00000165474	GJB2	chr13:20189605:T:G	chr13:20189605:T:G	spiro_hearing_loss	0	0	0	6	0	0	0	228	0	0	chr13:20189605:T:G splice_acceptor_variant Intron 1/1	chr13:20189605:T:G splice_acceptor_variant Intron 1/1
ENSG00000197616	MYH6	chr14:23382514:C:G	chr14:23382514:C:G	spiro_infection_of_skin_and_subcutaneous_tissues	0	0	0	1	0	0	0	8	0	0	chr14:23382514:C:G missense_variant Exon 38/39	chr14:23382514:C:G missense_variant Exon 38/39
ENSG00000197616	MYH6	chr14:23382529:G:A	chr14:23382529:G:A	spiro_infection_of_skin_and_subcutaneous_tissues	0	0	0	1	0	0	0	3	0	0	chr14:23382529:G:A missense_variant Exon 38/39	chr14:23382529:G:A missense_variant Exon 38/39
ENSG00000197616	MYH6	chr14:23383226:G:A	chr14:23383226:G:A	spiro_infection_of_skin_and_subcutaneous_tissues	0	0	0	1	0	0	0	11	0	0	chr14:23383226:G:A missense_variant Exon 37/39	chr14:23383226:G:A missense_variant Exon 37/39
ENSG00000197616	MYH6	chr14:23384494:G:T	chr14:23384494:G:T	spiro_infection_of_skin_and_subcutaneous_tissues	0	0	0	1	0	0	0	6	0	0	chr14:23384494:G:T stop_gained Exon 36/39	chr14:23384494:G:T stop_gained Exon 36/39
ENSG00000197616	MYH6	chr14:23384714:C:T	chr14:23384714:C:T	spiro_infection_of_skin_and_subcutaneous_tissues	0	0	0	3	0	0	0	113	0	0	chr14:23384714:C:T missense_variant Exon 36/39	chr14:23384714:C:T missense_variant Exon 36/39
ENSG00000197616	MYH6	chr14:23384714:C:T	chr14:23405680:C:T	spiro_infection_of_skin_and_subcutaneous_tissues	0	1	0	0	0	1	0	0	1	1	chr14:23384714:C:T missense_variant Exon 36/39	chr14:23405680:C:T missense_variant Exon 4/39
ENSG00000197616	MYH6	chr14:23385954:C:T	chr14:23385954:C:T	spiro_infection_of_skin_and_subcutaneous_tissues	0	0	0	1	0	0	0	3	0	0	chr14:23385954:C:T missense_variant Exon 34/39	chr14:23385954:C:T missense_variant Exon 34/39
ENSG00000197616	MYH6	chr14:23386056:G:A	chr14:23386056:G:A	spiro_infection_of_skin_and_subcutaneous_tissues	0	0	0	2	0	0	0	15	0	0	chr14:23386056:G:A missense_variant Exon 34/39	chr14:23386056:G:A missense_variant Exon 34/39
ENSG00000197616	MYH6	chr14:23386529:T:C	chr14:23386529:T:C	spiro_infection_of_skin_and_subcutaneous_tissues	0	0	0	1	0	0	0	11	0	0	chr14:23386529:T:C missense_variant Exon 33/39	chr14:23386529:T:C missense_variant Exon 33/39
ENSG00000197616	MYH6	chr14:23386533:T:C	chr14:23386533:T:C	spiro_infection_of_skin_and_subcutaneous_tissues	0	0	0	1	0	0	0	3	0	0	chr14:23386533:T:C missense_variant Exon 33/39	chr14:23386533:T:C missense_variant Exon 33/39
ENSG00000197616	MYH6	chr14:23387778:C:T	chr14:23387778:C:T	spiro_infection_of_skin_and_subcutaneous_tissues	0	0	0	2	0	0	0	33	0	0	chr14:23387778:C:T missense_variant Exon 31/39	chr14:23387778:C:T missense_variant Exon 31/39
ENSG00000197616	MYH6	chr14:23387838:T:C	chr14:23387838:T:C	spiro_infection_of_skin_and_subcutaneous_tissues	0	0	0	1	0	0	0	18	0	0	chr14:23387838:T:C missense_variant Exon 31/39	chr14:23387838:T:C missense_variant Exon 31/39
ENSG00000197616	MYH6	chr14:23387854:G:A	chr14:23387854:G:A	spiro_infection_of_skin_and_subcutaneous_tissues	0	0	0	1	0	0	0	37	0	0	chr14:23387854:G:A missense_variant Exon 31/39	chr14:23387854:G:A missense_variant Exon 31/39
ENSG00000197616	MYH6	chr14:23388207:C:T	chr14:23388207:C:T	spiro_infection_of_skin_and_subcutaneous_tissues	0	0	0	1	0	0	0	32	0	0	chr14:23388207:C:T missense_variant Exon 30/39	chr14:23388207:C:T missense_variant Exon 30/39
ENSG00000197616	MYH6	chr14:23388208:G:A	chr14:23388208:G:A	spiro_infection_of_skin_and_subcutaneous_tissues	0	0	0	1	0	0	0	15	0	0	chr14:23388208:G:A missense_variant Exon 30/39	chr14:23388208:G:A missense_variant Exon 30/39
ENSG00000197616	MYH6	chr14:23388306:T:G	chr14:23388306:T:G	spiro_infection_of_skin_and_subcutaneous_tissues	0	0	0	1	0	0	0	16	0	0	chr14:23388306:T:G missense_variant Exon 30/39	chr14:23388306:T:G missense_variant Exon 30/39
ENSG00000197616	MYH6	chr14:23388321:C:T	chr14:23388321:C:T	spiro_infection_of_skin_and_subcutaneous_tissues	0	0	0	6	0	0	1	229	0	1	chr14:23388321:C:T missense_variant Exon 30/39	chr14:23388321:C:T missense_variant Exon 30/39
ENSG00000197616	MYH6	chr14:23388883:C:T	chr14:23388883:C:T	spiro_infection_of_skin_and_subcutaneous_tissues	0	0	0	1	0	0	0	8	0	0	chr14:23388883:C:T missense_variant Exon 29/39	chr14:23388883:C:T missense_variant Exon 29/39
ENSG00000197616	MYH6	chr14:23388898:G:A	chr14:23388898:G:A	spiro_infection_of_skin_and_subcutaneous_tissues	0	0	0	13	0	0	0	432	0	0	chr14:23388898:G:A missense_variant Exon 29/39	chr14:23388898:G:A missense_variant Exon 29/39
ENSG00000197616	MYH6	chr14:23388898:G:A	chr14:23398856:T:G	spiro_infection_of_skin_and_subcutaneous_tissues	0	1	0	0	0	5	0	0	1	5	chr14:23388898:G:A missense_variant Exon 29/39	chr14:23398856:T:G missense_variant Exon 15/39
ENSG00000197616	MYH6	chr14:23389488:C:G	chr14:23389488:C:G	spiro_infection_of_skin_and_subcutaneous_tissues	0	0	1	34	0	0	2	1138	1	2	chr14:23389488:C:G missense_variant Exon 28/39	chr14:23389488:C:G missense_variant Exon 28/39
ENSG00000197616	MYH6	chr14:23389488:C:G	chr14:23398787:T:A	spiro_infection_of_skin_and_subcutaneous_tissues	0	1	0	0	0	1	0	0	1	1	chr14:23389488:C:G missense_variant Exon 28/39	chr14:23398787:T:A missense_variant Exon 15/39
ENSG00000197616	MYH6	chr14:23389488:C:G	chr14:23398856:T:G	spiro_infection_of_skin_and_subcutaneous_tissues	0	1	0	0	0	4	0	0	1	4	chr14:23389488:C:G missense_variant Exon 28/39	chr14:23398856:T:G missense_variant Exon 15/39
ENSG00000197616	MYH6	chr14:23389488:C:G	chr14:23400963:C:T	spiro_infection_of_skin_and_subcutaneous_tissues	0	1	0	0	0	1	0	0	1	1	chr14:23389488:C:G missense_variant Exon 28/39	chr14:23400963:C:T missense_variant Exon 13/39
ENSG00000197616	MYH6	chr14:23389644:G:A	chr14:23389644:G:A	spiro_infection_of_skin_and_subcutaneous_tissues	0	0	0	1	0	0	0	13	0	0	chr14:23389644:G:A missense_variant Exon 27/39	chr14:23389644:G:A missense_variant Exon 27/39
ENSG00000197616	MYH6	chr14:23390170:C:T	chr14:23390170:C:T	spiro_infection_of_skin_and_subcutaneous_tissues	0	0	0	1	0	0	0	24	0	0	chr14:23390170:C:T missense_variant Exon 26/39	chr14:23390170:C:T missense_variant Exon 26/39
ENSG00000197616	MYH6	chr14:23390247:T:A	chr14:23390247:T:A	spiro_infection_of_skin_and_subcutaneous_tissues	0	0	0	3	0	0	0	12	0	0	chr14:23390247:T:A missense_variant Exon 26/39	chr14:23390247:T:A missense_variant Exon 26/39
ENSG00000197616	MYH6	chr14:23390443:G:T	chr14:23390443:G:T	spiro_infection_of_skin_and_subcutaneous_tissues	0	0	0	1	0	0	0	60	0	0	chr14:23390443:G:T missense_variant Exon 26/39	chr14:23390443:G:T missense_variant Exon 26/39
ENSG00000197616	MYH6	chr14:23392617:A:G	chr14:23392617:A:G	spiro_infection_of_skin_and_subcutaneous_tissues	0	0	0	1	0	0	0	10	0	0	chr14:23392617:A:G missense_variant Exon 25/39	chr14:23392617:A:G missense_variant Exon 25/39
ENSG00000197616	MYH6	chr14:23393028:C:A	chr14:23393028:C:A	spiro_infection_of_skin_and_subcutaneous_tissues	0	0	0	2	0	0	0	19	0	0	chr14:23393028:C:A missense_variant Exon 24/39	chr14:23393028:C:A missense_variant Exon 24/39
ENSG00000197616	MYH6	chr14:23393767:G:A	chr14:23393767:G:A	spiro_infection_of_skin_and_subcutaneous_tissues	0	0	0	1	0	0	0	22	0	0	chr14:23393767:G:A missense_variant Exon 22/39	chr14:23393767:G:A missense_variant Exon 22/39
ENSG00000197616	MYH6	chr14:23393787:G:A	chr14:23393787:G:A	spiro_infection_of_skin_and_subcutaneous_tissues	0	0	0	1	0	0	0	4	0	0	chr14:23393787:G:A missense_variant Exon 22/39	chr14:23393787:G:A missense_variant Exon 22/39
ENSG00000197616	MYH6	chr14:23393816:C:G	chr14:23393816:C:G	spiro_infection_of_skin_and_subcutaneous_tissues	0	0	0	1	0	0	0	1	0	0	chr14:23393816:C:G missense_variant Exon 22/39	chr14:23393816:C:G missense_variant Exon 22/39
ENSG00000197616	MYH6	chr14:23393877:C:T	chr14:23393877:C:T	spiro_infection_of_skin_and_subcutaneous_tissues	0	0	0	1	0	0	0	18	0	0	chr14:23393877:C:T missense_variant Exon 22/39	chr14:23393877:C:T missense_variant Exon 22/39
ENSG00000197616	MYH6	chr14:23394139:G:A	chr14:23394139:G:A	spiro_infection_of_skin_and_subcutaneous_tissues	0	0	0	3	0	0	0	190	0	0	chr14:23394139:G:A missense_variant Exon 21/39	chr14:23394139:G:A missense_variant Exon 21/39
ENSG00000197616	MYH6	chr14:23394139:G:A	chr14:23405680:C:T	spiro_infection_of_skin_and_subcutaneous_tissues	0	1	0	0	0	1	0	0	1	1	chr14:23394139:G:A missense_variant Exon 21/39	chr14:23405680:C:T missense_variant Exon 4/39
ENSG00000197616	MYH6	chr14:23396330:G:A	chr14:23396330:G:A	spiro_infection_of_skin_and_subcutaneous_tissues	0	0	0	1	0	0	0	83	0	0	chr14:23396330:G:A missense_variant Exon 20/39	chr14:23396330:G:A missense_variant Exon 20/39
ENSG00000197616	MYH6	chr14:23396987:A:T	chr14:23396987:A:T	spiro_infection_of_skin_and_subcutaneous_tissues	0	0	0	1	0	0	0	5	0	0	chr14:23396987:A:T missense_variant Exon 18/39	chr14:23396987:A:T missense_variant Exon 18/39
ENSG00000197616	MYH6	chr14:23397545:G:A	chr14:23397545:G:A	spiro_infection_of_skin_and_subcutaneous_tissues	0	0	0	2	0	0	0	40	0	0	chr14:23397545:G:A missense_variant Exon 16/39	chr14:23397545:G:A missense_variant Exon 16/39
ENSG00000197616	MYH6	chr14:23398856:T:G	chr14:23398856:T:G	spiro_infection_of_skin_and_subcutaneous_tissues	0	0	0	24	0	0	1	1010	0	1	chr14:23398856:T:G missense_variant Exon 15/39	chr14:23398856:T:G missense_variant Exon 15/39
ENSG00000197616	MYH6	chr14:23400345:C:T	chr14:23400345:C:T	spiro_infection_of_skin_and_subcutaneous_tissues	0	0	0	1	0	0	0	10	0	0	chr14:23400345:C:T missense_variant Exon 14/39	chr14:23400345:C:T missense_variant Exon 14/39
ENSG00000197616	MYH6	chr14:23400942:A:C	chr14:23400942:A:C	spiro_infection_of_skin_and_subcutaneous_tissues	0	0	0	1	0	0	0	25	0	0	chr14:23400942:A:C missense_variant Exon 13/39	chr14:23400942:A:C missense_variant Exon 13/39
ENSG00000197616	MYH6	chr14:23403415:C:A	chr14:23403415:C:A	spiro_infection_of_skin_and_subcutaneous_tissues	0	0	0	2	0	0	0	58	0	0	chr14:23403415:C:A missense_variant Exon 10/39	chr14:23403415:C:A missense_variant Exon 10/39
ENSG00000197616	MYH6	chr14:23405680:C:T	chr14:23405680:C:T	spiro_infection_of_skin_and_subcutaneous_tissues	0	0	0	7	0	0	1	320	0	1	chr14:23405680:C:T missense_variant Exon 4/39	chr14:23405680:C:T missense_variant Exon 4/39
ENSG00000197616	MYH6	chr14:23407109:C:T	chr14:23407109:C:T	spiro_infection_of_skin_and_subcutaneous_tissues	0	0	0	1	0	0	0	22	0	0	chr14:23407109:C:T missense_variant Exon 3/39	chr14:23407109:C:T missense_variant Exon 3/39
ENSG00000222028	PSMB11	chr14:23042370:G:A	chr14:23042370:G:A	spiro_rosacea	0	0	2	57	0	0	14	2344	2	14	chr14:23042370:G:A missense_variant Exon 1/1	chr14:23042370:G:A missense_variant Exon 1/1
ENSG00000222028	PSMB11	chr14:23042370:G:A	chr14:23042460:GC:G	spiro_rosacea	0	2	0	0	0	19	0	0	2	19	chr14:23042370:G:A missense_variant Exon 1/1	chr14:23042460:GC:G frameshift_variant Exon 1/1
ENSG00000222028	PSMB11	chr14:23042370:G:A	chr14:23042485:A:T	spiro_rosacea	0	1	0	0	0	1	0	0	1	1	chr14:23042370:G:A missense_variant Exon 1/1	chr14:23042485:A:T missense_variant Exon 1/1
ENSG00000222028	PSMB11	chr14:23042460:GC:G	chr14:23042460:GC:G	spiro_rosacea	0	0	0	34	0	0	5	1684	0	5	chr14:23042460:GC:G frameshift_variant Exon 1/1	chr14:23042460:GC:G frameshift_variant Exon 1/1
ENSG00000222028	PSMB11	chr14:23042523:G:A	chr14:23042523:G:A	spiro_rosacea	0	0	0	1	0	0	0	14	0	0	chr14:23042523:G:A missense_variant Exon 1/1	chr14:23042523:G:A missense_variant Exon 1/1
ENSG00000222028	PSMB11	chr14:23042548:T:G	chr14:23042548:T:G	spiro_rosacea	0	0	0	1	0	0	0	6	0	0	chr14:23042548:T:G stop_gained Exon 1/1	chr14:23042548:T:G stop_gained Exon 1/1
ENSG00000222028	PSMB11	chr14:23042679:G:A	chr14:23042679:G:A	spiro_rosacea	0	0	0	2	0	0	0	26	0	0	chr14:23042679:G:A missense_variant Exon 1/1	chr14:23042679:G:A missense_variant Exon 1/1
ENSG00000197616	MYH6	chr14:23382514:C:G	chr14:23382514:C:G	spiro_infection_of_skin_and_subcutaneous_tissues	0	0	0	1	0	0	0	8	0	0	chr14:23382514:C:G missense_variant Exon 38/39	chr14:23382514:C:G missense_variant Exon 38/39
ENSG00000197616	MYH6	chr14:23382529:G:A	chr14:23382529:G:A	spiro_infection_of_skin_and_subcutaneous_tissues	0	0	0	1	0	0	0	3	0	0	chr14:23382529:G:A missense_variant Exon 38/39	chr14:23382529:G:A missense_variant Exon 38/39
ENSG00000197616	MYH6	chr14:23383226:G:A	chr14:23383226:G:A	spiro_infection_of_skin_and_subcutaneous_tissues	0	0	0	1	0	0	0	11	0	0	chr14:23383226:G:A missense_variant Exon 37/39	chr14:23383226:G:A missense_variant Exon 37/39
ENSG00000197616	MYH6	chr14:23384494:G:T	chr14:23384494:G:T	spiro_infection_of_skin_and_subcutaneous_tissues	0	0	0	1	0	0	0	6	0	0	chr14:23384494:G:T stop_gained Exon 36/39	chr14:23384494:G:T stop_gained Exon 36/39
ENSG00000197616	MYH6	chr14:23384714:C:T	chr14:23384714:C:T	spiro_infection_of_skin_and_subcutaneous_tissues	0	0	0	3	0	0	0	113	0	0	chr14:23384714:C:T missense_variant Exon 36/39	chr14:23384714:C:T missense_variant Exon 36/39
ENSG00000197616	MYH6	chr14:23384714:C:T	chr14:23405680:C:T	spiro_infection_of_skin_and_subcutaneous_tissues	0	1	0	0	0	1	0	0	1	1	chr14:23384714:C:T missense_variant Exon 36/39	chr14:23405680:C:T missense_variant Exon 4/39
ENSG00000197616	MYH6	chr14:23385954:C:T	chr14:23385954:C:T	spiro_infection_of_skin_and_subcutaneous_tissues	0	0	0	1	0	0	0	3	0	0	chr14:23385954:C:T missense_variant Exon 34/39	chr14:23385954:C:T missense_variant Exon 34/39
ENSG00000197616	MYH6	chr14:23386056:G:A	chr14:23386056:G:A	spiro_infection_of_skin_and_subcutaneous_tissues	0	0	0	2	0	0	0	15	0	0	chr14:23386056:G:A missense_variant Exon 34/39	chr14:23386056:G:A missense_variant Exon 34/39
ENSG00000197616	MYH6	chr14:23386529:T:C	chr14:23386529:T:C	spiro_infection_of_skin_and_subcutaneous_tissues	0	0	0	1	0	0	0	11	0	0	chr14:23386529:T:C missense_variant Exon 33/39	chr14:23386529:T:C missense_variant Exon 33/39
ENSG00000197616	MYH6	chr14:23386533:T:C	chr14:23386533:T:C	spiro_infection_of_skin_and_subcutaneous_tissues	0	0	0	1	0	0	0	3	0	0	chr14:23386533:T:C missense_variant Exon 33/39	chr14:23386533:T:C missense_variant Exon 33/39
ENSG00000197616	MYH6	chr14:23387778:C:T	chr14:23387778:C:T	spiro_infection_of_skin_and_subcutaneous_tissues	0	0	0	2	0	0	0	33	0	0	chr14:23387778:C:T missense_variant Exon 31/39	chr14:23387778:C:T missense_variant Exon 31/39
ENSG00000197616	MYH6	chr14:23387838:T:C	chr14:23387838:T:C	spiro_infection_of_skin_and_subcutaneous_tissues	0	0	0	1	0	0	0	18	0	0	chr14:23387838:T:C missense_variant Exon 31/39	chr14:23387838:T:C missense_variant Exon 31/39
ENSG00000197616	MYH6	chr14:23387854:G:A	chr14:23387854:G:A	spiro_infection_of_skin_and_subcutaneous_tissues	0	0	0	1	0	0	0	37	0	0	chr14:23387854:G:A missense_variant Exon 31/39	chr14:23387854:G:A missense_variant Exon 31/39
ENSG00000197616	MYH6	chr14:23388207:C:T	chr14:23388207:C:T	spiro_infection_of_skin_and_subcutaneous_tissues	0	0	0	1	0	0	0	32	0	0	chr14:23388207:C:T missense_variant Exon 30/39	chr14:23388207:C:T missense_variant Exon 30/39
ENSG00000197616	MYH6	chr14:23388208:G:A	chr14:23388208:G:A	spiro_infection_of_skin_and_subcutaneous_tissues	0	0	0	1	0	0	0	15	0	0	chr14:23388208:G:A missense_variant Exon 30/39	chr14:23388208:G:A missense_variant Exon 30/39
ENSG00000197616	MYH6	chr14:23388306:T:G	chr14:23388306:T:G	spiro_infection_of_skin_and_subcutaneous_tissues	0	0	0	1	0	0	0	16	0	0	chr14:23388306:T:G missense_variant Exon 30/39	chr14:23388306:T:G missense_variant Exon 30/39
ENSG00000197616	MYH6	chr14:23388321:C:T	chr14:23388321:C:T	spiro_infection_of_skin_and_subcutaneous_tissues	0	0	0	6	0	0	1	229	0	1	chr14:23388321:C:T missense_variant Exon 30/39	chr14:23388321:C:T missense_variant Exon 30/39
ENSG00000197616	MYH6	chr14:23388883:C:T	chr14:23388883:C:T	spiro_infection_of_skin_and_subcutaneous_tissues	0	0	0	1	0	0	0	8	0	0	chr14:23388883:C:T missense_variant Exon 29/39	chr14:23388883:C:T missense_variant Exon 29/39
ENSG00000197616	MYH6	chr14:23388898:G:A	chr14:23388898:G:A	spiro_infection_of_skin_and_subcutaneous_tissues	0	0	0	13	0	0	0	432	0	0	chr14:23388898:G:A missense_variant Exon 29/39	chr14:23388898:G:A missense_variant Exon 29/39
ENSG00000197616	MYH6	chr14:23388898:G:A	chr14:23398856:T:G	spiro_infection_of_skin_and_subcutaneous_tissues	0	1	0	0	0	5	0	0	1	5	chr14:23388898:G:A missense_variant Exon 29/39	chr14:23398856:T:G missense_variant Exon 15/39
ENSG00000197616	MYH6	chr14:23389488:C:G	chr14:23389488:C:G	spiro_infection_of_skin_and_subcutaneous_tissues	0	0	1	34	0	0	2	1138	1	2	chr14:23389488:C:G missense_variant Exon 28/39	chr14:23389488:C:G missense_variant Exon 28/39
ENSG00000197616	MYH6	chr14:23389488:C:G	chr14:23398787:T:A	spiro_infection_of_skin_and_subcutaneous_tissues	0	1	0	0	0	1	0	0	1	1	chr14:23389488:C:G missense_variant Exon 28/39	chr14:23398787:T:A missense_variant Exon 15/39
ENSG00000197616	MYH6	chr14:23389488:C:G	chr14:23398856:T:G	spiro_infection_of_skin_and_subcutaneous_tissues	0	1	0	0	0	4	0	0	1	4	chr14:23389488:C:G missense_variant Exon 28/39	chr14:23398856:T:G missense_variant Exon 15/39
ENSG00000197616	MYH6	chr14:23389488:C:G	chr14:23400963:C:T	spiro_infection_of_skin_and_subcutaneous_tissues	0	1	0	0	0	1	0	0	1	1	chr14:23389488:C:G missense_variant Exon 28/39	chr14:23400963:C:T missense_variant Exon 13/39
ENSG00000197616	MYH6	chr14:23389644:G:A	chr14:23389644:G:A	spiro_infection_of_skin_and_subcutaneous_tissues	0	0	0	1	0	0	0	13	0	0	chr14:23389644:G:A missense_variant Exon 27/39	chr14:23389644:G:A missense_variant Exon 27/39
ENSG00000197616	MYH6	chr14:23390170:C:T	chr14:23390170:C:T	spiro_infection_of_skin_and_subcutaneous_tissues	0	0	0	1	0	0	0	24	0	0	chr14:23390170:C:T missense_variant Exon 26/39	chr14:23390170:C:T missense_variant Exon 26/39
ENSG00000197616	MYH6	chr14:23390247:T:A	chr14:23390247:T:A	spiro_infection_of_skin_and_subcutaneous_tissues	0	0	0	3	0	0	0	12	0	0	chr14:23390247:T:A missense_variant Exon 26/39	chr14:23390247:T:A missense_variant Exon 26/39
ENSG00000197616	MYH6	chr14:23390443:G:T	chr14:23390443:G:T	spiro_infection_of_skin_and_subcutaneous_tissues	0	0	0	1	0	0	0	60	0	0	chr14:23390443:G:T missense_variant Exon 26/39	chr14:23390443:G:T missense_variant Exon 26/39
ENSG00000197616	MYH6	chr14:23392617:A:G	chr14:23392617:A:G	spiro_infection_of_skin_and_subcutaneous_tissues	0	0	0	1	0	0	0	10	0	0	chr14:23392617:A:G missense_variant Exon 25/39	chr14:23392617:A:G missense_variant Exon 25/39
ENSG00000197616	MYH6	chr14:23393028:C:A	chr14:23393028:C:A	spiro_infection_of_skin_and_subcutaneous_tissues	0	0	0	2	0	0	0	19	0	0	chr14:23393028:C:A missense_variant Exon 24/39	chr14:23393028:C:A missense_variant Exon 24/39
ENSG00000197616	MYH6	chr14:23393767:G:A	chr14:23393767:G:A	spiro_infection_of_skin_and_subcutaneous_tissues	0	0	0	1	0	0	0	22	0	0	chr14:23393767:G:A missense_variant Exon 22/39	chr14:23393767:G:A missense_variant Exon 22/39
ENSG00000197616	MYH6	chr14:23393787:G:A	chr14:23393787:G:A	spiro_infection_of_skin_and_subcutaneous_tissues	0	0	0	1	0	0	0	4	0	0	chr14:23393787:G:A missense_variant Exon 22/39	chr14:23393787:G:A missense_variant Exon 22/39
ENSG00000197616	MYH6	chr14:23393816:C:G	chr14:23393816:C:G	spiro_infection_of_skin_and_subcutaneous_tissues	0	0	0	1	0	0	0	1	0	0	chr14:23393816:C:G missense_variant Exon 22/39	chr14:23393816:C:G missense_variant Exon 22/39
ENSG00000197616	MYH6	chr14:23393877:C:T	chr14:23393877:C:T	spiro_infection_of_skin_and_subcutaneous_tissues	0	0	0	1	0	0	0	18	0	0	chr14:23393877:C:T missense_variant Exon 22/39	chr14:23393877:C:T missense_variant Exon 22/39
ENSG00000197616	MYH6	chr14:23394139:G:A	chr14:23394139:G:A	spiro_infection_of_skin_and_subcutaneous_tissues	0	0	0	3	0	0	0	190	0	0	chr14:23394139:G:A missense_variant Exon 21/39	chr14:23394139:G:A missense_variant Exon 21/39
ENSG00000197616	MYH6	chr14:23394139:G:A	chr14:23405680:C:T	spiro_infection_of_skin_and_subcutaneous_tissues	0	1	0	0	0	1	0	0	1	1	chr14:23394139:G:A missense_variant Exon 21/39	chr14:23405680:C:T missense_variant Exon 4/39
ENSG00000197616	MYH6	chr14:23396330:G:A	chr14:23396330:G:A	spiro_infection_of_skin_and_subcutaneous_tissues	0	0	0	1	0	0	0	83	0	0	chr14:23396330:G:A missense_variant Exon 20/39	chr14:23396330:G:A missense_variant Exon 20/39
ENSG00000197616	MYH6	chr14:23396987:A:T	chr14:23396987:A:T	spiro_infection_of_skin_and_subcutaneous_tissues	0	0	0	1	0	0	0	5	0	0	chr14:23396987:A:T missense_variant Exon 18/39	chr14:23396987:A:T missense_variant Exon 18/39
ENSG00000197616	MYH6	chr14:23397545:G:A	chr14:23397545:G:A	spiro_infection_of_skin_and_subcutaneous_tissues	0	0	0	2	0	0	0	40	0	0	chr14:23397545:G:A missense_variant Exon 16/39	chr14:23397545:G:A missense_variant Exon 16/39
ENSG00000197616	MYH6	chr14:23398856:T:G	chr14:23398856:T:G	spiro_infection_of_skin_and_subcutaneous_tissues	0	0	0	24	0	0	1	1010	0	1	chr14:23398856:T:G missense_variant Exon 15/39	chr14:23398856:T:G missense_variant Exon 15/39
ENSG00000197616	MYH6	chr14:23400345:C:T	chr14:23400345:C:T	spiro_infection_of_skin_and_subcutaneous_tissues	0	0	0	1	0	0	0	10	0	0	chr14:23400345:C:T missense_variant Exon 14/39	chr14:23400345:C:T missense_variant Exon 14/39
ENSG00000197616	MYH6	chr14:23400942:A:C	chr14:23400942:A:C	spiro_infection_of_skin_and_subcutaneous_tissues	0	0	0	1	0	0	0	25	0	0	chr14:23400942:A:C missense_variant Exon 13/39	chr14:23400942:A:C missense_variant Exon 13/39
ENSG00000197616	MYH6	chr14:23403415:C:A	chr14:23403415:C:A	spiro_infection_of_skin_and_subcutaneous_tissues	0	0	0	2	0	0	0	58	0	0	chr14:23403415:C:A missense_variant Exon 10/39	chr14:23403415:C:A missense_variant Exon 10/39
ENSG00000197616	MYH6	chr14:23405680:C:T	chr14:23405680:C:T	spiro_infection_of_skin_and_subcutaneous_tissues	0	0	0	7	0	0	1	320	0	1	chr14:23405680:C:T missense_variant Exon 4/39	chr14:23405680:C:T missense_variant Exon 4/39
ENSG00000197616	MYH6	chr14:23407109:C:T	chr14:23407109:C:T	spiro_infection_of_skin_and_subcutaneous_tissues	0	0	0	1	0	0	0	22	0	0	chr14:23407109:C:T missense_variant Exon 3/39	chr14:23407109:C:T missense_variant Exon 3/39
ENSG00000064270	ATP2C2	chr16:84368662:C:A	chr16:84368662:C:A	COPD_combined	0	0	0	4	0	0	0	41	0	0	chr16:84368662:C:A stop_gained Exon 1/28	chr16:84368662:C:A stop_gained Exon 1/28
ENSG00000064270	ATP2C2	chr16:84405150:C:T	chr16:84405150:C:T	COPD_combined	0	0	0	3	0	0	0	45	0	0	chr16:84405150:C:T missense_variant Exon 3/28	chr16:84405150:C:T missense_variant Exon 3/28
ENSG00000064270	ATP2C2	chr16:84405150:C:T	chr16:84422426:G:T	COPD_combined	0	1	0	0	0	1	0	0	1	1	chr16:84405150:C:T missense_variant Exon 3/28	chr16:84422426:G:T missense_variant Exon 8/28
ENSG00000064270	ATP2C2	chr16:84405171:G:A	chr16:84405171:G:A	COPD_combined	0	0	0	4	0	0	0	19	0	0	chr16:84405171:G:A missense_variant Exon 3/28	chr16:84405171:G:A missense_variant Exon 3/28
ENSG00000064270	ATP2C2	chr16:84408469:A:G	chr16:84408469:A:G	COPD_combined	0	0	0	2	0	0	0	13	0	0	chr16:84408469:A:G missense_variant Exon 4/28	chr16:84408469:A:G missense_variant Exon 4/28
ENSG00000064270	ATP2C2	chr16:84408477:G:A	chr16:84408477:G:A	COPD_combined	0	0	0	1	0	0	0	4	0	0	chr16:84408477:G:A missense_variant Exon 4/28	chr16:84408477:G:A missense_variant Exon 4/28
ENSG00000064270	ATP2C2	chr16:84410587:C:T	chr16:84410587:C:T	COPD_combined	0	0	0	1	0	0	0	4	0	0	chr16:84410587:C:T missense_variant Exon 5/28	chr16:84410587:C:T missense_variant Exon 5/28
ENSG00000064270	ATP2C2	chr16:84410590:T:C	chr16:84410590:T:C	COPD_combined	0	0	0	1	0	0	0	14	0	0	chr16:84410590:T:C missense_variant Exon 5/28	chr16:84410590:T:C missense_variant Exon 5/28
ENSG00000064270	ATP2C2	chr16:84415518:G:A	chr16:84415518:G:A	COPD_combined	0	0	0	1	0	0	0	2	0	0	chr16:84415518:G:A missense_variant Exon 7/28	chr16:84415518:G:A missense_variant Exon 7/28
ENSG00000064270	ATP2C2	chr16:84415556:G:A	chr16:84415556:G:A	COPD_combined	0	0	0	3	0	0	0	23	0	0	chr16:84415556:G:A missense_variant Exon 7/28	chr16:84415556:G:A missense_variant Exon 7/28
ENSG00000064270	ATP2C2	chr16:84415580:C:T	chr16:84415580:C:T	COPD_combined	0	0	0	1	0	0	0	2	0	0	chr16:84415580:C:T stop_gained Exon 7/28	chr16:84415580:C:T stop_gained Exon 7/28
ENSG00000064270	ATP2C2	chr16:84415583:C:G	chr16:84415583:C:G	COPD_combined	0	0	0	1	0	0	0	7	0	0	chr16:84415583:C:G missense_variant Exon 7/28	chr16:84415583:C:G missense_variant Exon 7/28
ENSG00000064270	ATP2C2	chr16:84422408:G:T	chr16:84422408:G:T	COPD_combined	0	0	0	1	0	0	0	11	0	0	chr16:84422408:G:T missense_variant Exon 8/28	chr16:84422408:G:T missense_variant Exon 8/28
ENSG00000064270	ATP2C2	chr16:84422411:G:A	chr16:84422411:G:A	COPD_combined	0	0	0	2	0	0	0	12	0	0	chr16:84422411:G:A missense_variant Exon 8/28	chr16:84422411:G:A missense_variant Exon 8/28
ENSG00000064270	ATP2C2	chr16:84422424:C:G	chr16:84422424:C:G	COPD_combined	0	0	0	1	0	0	0	5	0	0	chr16:84422424:C:G missense_variant Exon 8/28	chr16:84422424:C:G missense_variant Exon 8/28
ENSG00000064270	ATP2C2	chr16:84422425:CG:C	chr16:84422430:A:C	COPD_combined	1	0	0	0	42	0	0	0	0	0	chr16:84422425:CG:C frameshift_variant Exon 8/28	chr16:84422430:A:C missense_variant Exon 8/28
ENSG00000064270	ATP2C2	chr16:84422426:G:A	chr16:84422426:G:A	COPD_combined	0	0	0	1	0	0	0	8	0	0	chr16:84422426:G:A missense_variant Exon 8/28	chr16:84422426:G:A missense_variant Exon 8/28
ENSG00000064270	ATP2C2	chr16:84422426:G:T	chr16:84422426:G:T	COPD_combined	0	0	0	40	0	0	0	457	0	0	chr16:84422426:G:T missense_variant Exon 8/28	chr16:84422426:G:T missense_variant Exon 8/28
ENSG00000064270	ATP2C2	chr16:84422426:G:T	chr16:84451919:A:T	COPD_combined	0	1	0	0	0	1	0	0	1	1	chr16:84422426:G:T missense_variant Exon 8/28	chr16:84451919:A:T splice_acceptor_variant Intron 17/27
ENSG00000064270	ATP2C2	chr16:84422426:G:T	chr16:84459274:A:C	COPD_combined	0	1	0	0	0	1	0	0	1	1	chr16:84422426:G:T missense_variant Exon 8/28	chr16:84459274:A:C missense_variant Exon 23/28
ENSG00000064270	ATP2C2	chr16:84422426:G:T	chr16:84459280:G:A	COPD_combined	0	1	0	0	0	1	0	0	1	1	chr16:84422426:G:T missense_variant Exon 8/28	chr16:84459280:G:A missense_variant Exon 23/28
ENSG00000064270	ATP2C2	chr16:84422626:CAG:C	chr16:84422626:CAG:C	COPD_combined	0	0	0	1	0	0	0	16	0	0	chr16:84422626:CAG:C splice_acceptor_variant Intron 8/27	chr16:84422626:CAG:C splice_acceptor_variant Intron 8/27
ENSG00000064270	ATP2C2	chr16:84422635:G:A	chr16:84422635:G:A	COPD_combined	0	0	0	3	0	0	0	15	0	0	chr16:84422635:G:A missense_variant Exon 9/28	chr16:84422635:G:A missense_variant Exon 9/28
ENSG00000064270	ATP2C2	chr16:84422669:A:G	chr16:84422669:A:G	COPD_combined	0	0	0	1	0	0	0	4	0	0	chr16:84422669:A:G missense_variant Exon 9/28	chr16:84422669:A:G missense_variant Exon 9/28
ENSG00000064270	ATP2C2	chr16:84422698:G:A	chr16:84422698:G:A	COPD_combined	0	0	0	1	0	0	0	7	0	0	chr16:84422698:G:A splice_donor_variant Intron 9/27	chr16:84422698:G:A splice_donor_variant Intron 9/27
ENSG00000064270	ATP2C2	chr16:84423194:A:G	chr16:84423194:A:G	COPD_combined	0	0	0	4	0	0	0	50	0	0	chr16:84423194:A:G missense_variant Exon 10/28	chr16:84423194:A:G missense_variant Exon 10/28
ENSG00000064270	ATP2C2	chr16:84423197:A:G	chr16:84454984:T:C	COPD_combined	4	0	0	0	27	0	0	0	0	0	chr16:84423197:A:G missense_variant Exon 10/28	chr16:84454984:T:C missense_variant Exon 21/28
ENSG00000064270	ATP2C2	chr16:84423232:G:C	chr16:84423232:G:C	COPD_combined	0	0	0	2	0	0	0	17	0	0	chr16:84423232:G:C missense_variant Exon 10/28	chr16:84423232:G:C missense_variant Exon 10/28
ENSG00000064270	ATP2C2	chr16:84423265:T:A	chr16:84423265:T:A	COPD_combined	0	0	1	0	0	0	1	0	1	1	chr16:84423265:T:A splice_donor_variant Intron 10/27	chr16:84423265:T:A splice_donor_variant Intron 10/27
ENSG00000064270	ATP2C2	chr16:84425741:T:C	chr16:84425741:T:C	COPD_combined	0	0	0	1	0	0	0	4	0	0	chr16:84425741:T:C missense_variant Exon 11/28	chr16:84425741:T:C missense_variant Exon 11/28
ENSG00000064270	ATP2C2	chr16:84425794:G:A	chr16:84425794:G:A	COPD_combined	0	0	0	1	0	0	0	42	0	0	chr16:84425794:G:A missense_variant Exon 11/28	chr16:84425794:G:A missense_variant Exon 11/28
ENSG00000064270	ATP2C2	chr16:84425801:G:A	chr16:84425801:G:A	COPD_combined	0	0	0	1	0	0	0	4	0	0	chr16:84425801:G:A missense_variant Exon 11/28	chr16:84425801:G:A missense_variant Exon 11/28
ENSG00000064270	ATP2C2	chr16:84439197:C:T	chr16:84439197:C:T	COPD_combined	0	0	0	1	0	0	0	10	0	0	chr16:84439197:C:T missense_variant Exon 12/28	chr16:84439197:C:T missense_variant Exon 12/28
ENSG00000064270	ATP2C2	chr16:84439206:G:A	chr16:84439206:G:A	COPD_combined	0	0	0	7	0	0	1	136	0	1	chr16:84439206:G:A missense_variant Exon 12/28	chr16:84439206:G:A missense_variant Exon 12/28
ENSG00000064270	ATP2C2	chr16:84439457:C:T	chr16:84439457:C:T	COPD_combined	0	0	0	3	0	0	0	27	0	0	chr16:84439457:C:T missense_variant Exon 13/28	chr16:84439457:C:T missense_variant Exon 13/28
ENSG00000064270	ATP2C2	chr16:84442526:A:C	chr16:84442526:A:C	COPD_combined	0	0	0	3	0	0	0	12	0	0	chr16:84442526:A:C missense_variant Exon 15/28	chr16:84442526:A:C missense_variant Exon 15/28
ENSG00000064270	ATP2C2	chr16:84442526:A:C	chr16:84461807:T:A	COPD_combined	0	1	0	0	0	1	0	0	1	1	chr16:84442526:A:C missense_variant Exon 15/28	chr16:84461807:T:A missense_variant Exon 26/28
ENSG00000064270	ATP2C2	chr16:84442559:G:C	chr16:84442559:G:C	COPD_combined	0	0	0	1	0	0	0	4	0	0	chr16:84442559:G:C missense_variant Exon 15/28	chr16:84442559:G:C missense_variant Exon 15/28
ENSG00000064270	ATP2C2	chr16:84442570:G:A	chr16:84442570:G:A	COPD_combined	0	0	0	2	0	0	0	9	0	0	chr16:84442570:G:A missense_variant Exon 15/28	chr16:84442570:G:A missense_variant Exon 15/28
ENSG00000064270	ATP2C2	chr16:84448550:C:G	chr16:84448550:C:G	COPD_combined	0	0	0	1	0	0	0	3	0	0	chr16:84448550:C:G stop_gained Exon 17/28	chr16:84448550:C:G stop_gained Exon 17/28
ENSG00000064270	ATP2C2	chr16:84448569:G:A	chr16:84448569:G:A	COPD_combined	0	0	0	1	0	0	0	6	0	0	chr16:84448569:G:A missense_variant Exon 17/28	chr16:84448569:G:A missense_variant Exon 17/28
ENSG00000064270	ATP2C2	chr16:84448635:C:T	chr16:84448635:C:T	COPD_combined	0	0	0	1	0	0	0	1	0	0	chr16:84448635:C:T stop_gained Exon 17/28	chr16:84448635:C:T stop_gained Exon 17/28
ENSG00000064270	ATP2C2	chr16:84448657:A:G	chr16:84448657:A:G	COPD_combined	0	0	0	2	0	0	0	18	0	0	chr16:84448657:A:G missense_variant Exon 17/28	chr16:84448657:A:G missense_variant Exon 17/28
ENSG00000064270	ATP2C2	chr16:84451919:A:T	chr16:84451919:A:T	COPD_combined	0	0	0	2	0	0	0	72	0	0	chr16:84451919:A:T splice_acceptor_variant Intron 17/27	chr16:84451919:A:T splice_acceptor_variant Intron 17/27
ENSG00000064270	ATP2C2	chr16:84452004:G:A	chr16:84452004:G:A	COPD_combined	0	0	0	3	0	0	0	54	0	0	chr16:84452004:G:A missense_variant Exon 18/28	chr16:84452004:G:A missense_variant Exon 18/28
ENSG00000064270	ATP2C2	chr16:84452054:G:A	chr16:84452054:G:A	COPD_combined	0	0	0	1	0	0	0	3	0	0	chr16:84452054:G:A missense_variant Exon 18/28	chr16:84452054:G:A missense_variant Exon 18/28
ENSG00000064270	ATP2C2	chr16:84452062:G:C	chr16:84452062:G:C	COPD_combined	0	0	0	1	0	0	0	1	0	0	chr16:84452062:G:C missense_variant Exon 18/28	chr16:84452062:G:C missense_variant Exon 18/28
ENSG00000064270	ATP2C2	chr16:84452074:A:G	chr16:84452074:A:G	COPD_combined	0	0	0	1	0	0	0	4	0	0	chr16:84452074:A:G missense_variant Exon 18/28	chr16:84452074:A:G missense_variant Exon 18/28
ENSG00000064270	ATP2C2	chr16:84452077:C:T	chr16:84452077:C:T	COPD_combined	0	0	0	2	0	0	0	8	0	0	chr16:84452077:C:T missense_variant Exon 18/28	chr16:84452077:C:T missense_variant Exon 18/28
ENSG00000064270	ATP2C2	chr16:84452091:G:C	chr16:84452091:G:C	COPD_combined	0	0	0	1	0	0	0	8	0	0	chr16:84452091:G:C missense_variant Exon 18/28	chr16:84452091:G:C missense_variant Exon 18/28
ENSG00000064270	ATP2C2	chr16:84452092:G:A	chr16:84452092:G:A	COPD_combined	0	0	0	2	0	0	0	22	0	0	chr16:84452092:G:A splice_donor_variant Intron 18/27	chr16:84452092:G:A splice_donor_variant Intron 18/27
ENSG00000064270	ATP2C2	chr16:84453149:G:A	chr16:84453149:G:A	COPD_combined	0	0	0	2	0	0	0	34	0	0	chr16:84453149:G:A missense_variant Exon 19/28	chr16:84453149:G:A missense_variant Exon 19/28
ENSG00000064270	ATP2C2	chr16:84453351:C:T	chr16:84453351:C:T	COPD_combined	0	0	0	1	0	0	0	2	0	0	chr16:84453351:C:T missense_variant Exon 20/28	chr16:84453351:C:T missense_variant Exon 20/28
ENSG00000064270	ATP2C2	chr16:84453372:G:T	chr16:84453372:G:T	COPD_combined	0	0	0	1	0	0	0	2	0	0	chr16:84453372:G:T splice_donor_variant Intron 20/27	chr16:84453372:G:T splice_donor_variant Intron 20/27
ENSG00000064270	ATP2C2	chr16:84454914:C:CAG	chr16:84454914:C:CAG	COPD_combined	0	0	0	1	0	0	0	8	0	0	chr16:84454914:C:CAG frameshift_variant Exon 21/28	chr16:84454914:C:CAG frameshift_variant Exon 21/28
ENSG00000064270	ATP2C2	chr16:84454924:C:A	chr16:84454924:C:A	COPD_combined	0	0	0	1	0	0	0	3	0	0	chr16:84454924:C:A missense_variant Exon 21/28	chr16:84454924:C:A missense_variant Exon 21/28
ENSG00000064270	ATP2C2	chr16:84454924:C:T	chr16:84454924:C:T	COPD_combined	0	0	0	1	0	0	0	25	0	0	chr16:84454924:C:T missense_variant Exon 21/28	chr16:84454924:C:T missense_variant Exon 21/28
ENSG00000064270	ATP2C2	chr16:84454944:G:A	chr16:84454944:G:A	COPD_combined	0	0	0	1	0	0	0	4	0	0	chr16:84454944:G:A missense_variant Exon 21/28	chr16:84454944:G:A missense_variant Exon 21/28
ENSG00000064270	ATP2C2	chr16:84454984:T:C	chr16:84454984:T:C	COPD_combined	0	0	0	1	0	0	0	2	0	0	chr16:84454984:T:C missense_variant Exon 21/28	chr16:84454984:T:C missense_variant Exon 21/28
ENSG00000064270	ATP2C2	chr16:84459133:G:A	chr16:84459133:G:A	COPD_combined	0	0	0	1	0	0	0	6	0	0	chr16:84459133:G:A missense_variant Exon 22/28	chr16:84459133:G:A missense_variant Exon 22/28
ENSG00000064270	ATP2C2	chr16:84459155:A:T	chr16:84459155:A:T	COPD_combined	0	0	0	1	0	0	0	19	0	0	chr16:84459155:A:T missense_variant Exon 22/28	chr16:84459155:A:T missense_variant Exon 22/28
ENSG00000064270	ATP2C2	chr16:84459160:A:T	chr16:84459160:A:T	COPD_combined	0	0	0	1	0	0	0	3	0	0	chr16:84459160:A:T stop_gained Exon 22/28	chr16:84459160:A:T stop_gained Exon 22/28
ENSG00000064270	ATP2C2	chr16:84459173:G:A	chr16:84459173:G:A	COPD_combined	0	0	0	2	0	0	0	19	0	0	chr16:84459173:G:A missense_variant Exon 22/28	chr16:84459173:G:A missense_variant Exon 22/28
ENSG00000064270	ATP2C2	chr16:84459274:A:C	chr16:84459274:A:C	COPD_combined	0	0	0	12	0	0	0	179	0	0	chr16:84459274:A:C missense_variant Exon 23/28	chr16:84459274:A:C missense_variant Exon 23/28
ENSG00000064270	ATP2C2	chr16:84459280:G:A	chr16:84459280:G:A	COPD_combined	0	0	0	6	0	0	0	92	0	0	chr16:84459280:G:A missense_variant Exon 23/28	chr16:84459280:G:A missense_variant Exon 23/28
ENSG00000064270	ATP2C2	chr16:84459280:G:A	chr16:84460734:T:G	COPD_combined	0	1	0	0	0	1	0	0	1	1	chr16:84459280:G:A missense_variant Exon 23/28	chr16:84460734:T:G missense_variant Exon 25/28
ENSG00000064270	ATP2C2	chr16:84459302:C:A	chr16:84459302:C:A	COPD_combined	0	0	0	1	0	0	0	8	0	0	chr16:84459302:C:A missense_variant Exon 23/28	chr16:84459302:C:A missense_variant Exon 23/28
ENSG00000064270	ATP2C2	chr16:84459305:C:T	chr16:84459305:C:T	COPD_combined	0	0	0	1	0	0	0	4	0	0	chr16:84459305:C:T missense_variant Exon 23/28	chr16:84459305:C:T missense_variant Exon 23/28
ENSG00000064270	ATP2C2	chr16:84459326:C:T	chr16:84459326:C:T	COPD_combined	0	0	0	1	0	0	0	8	0	0	chr16:84459326:C:T missense_variant Exon 23/28	chr16:84459326:C:T missense_variant Exon 23/28
ENSG00000064270	ATP2C2	chr16:84459338:T:C	chr16:84459338:T:C	COPD_combined	0	0	0	2	0	0	0	2	0	0	chr16:84459338:T:C missense_variant Exon 23/28	chr16:84459338:T:C missense_variant Exon 23/28
ENSG00000064270	ATP2C2	chr16:84459351:G:T	chr16:84459351:G:T	COPD_combined	0	0	0	2	0	0	0	9	0	0	chr16:84459351:G:T missense_variant Exon 23/28	chr16:84459351:G:T missense_variant Exon 23/28
ENSG00000064270	ATP2C2	chr16:84459352:A:C	chr16:84459352:A:C	COPD_combined	0	0	0	1	0	0	0	3	0	0	chr16:84459352:A:C missense_variant Exon 23/28	chr16:84459352:A:C missense_variant Exon 23/28
ENSG00000064270	ATP2C2	chr16:84459368:A:G	chr16:84459368:A:G	COPD_combined	0	0	0	1	0	0	0	5	0	0	chr16:84459368:A:G missense_variant Exon 23/28	chr16:84459368:A:G missense_variant Exon 23/28
ENSG00000064270	ATP2C2	chr16:84459377:C:G	chr16:84460658:G:T	COPD_combined	1	0	0	0	3	0	0	0	0	0	chr16:84459377:C:G missense_variant Exon 23/28	chr16:84460658:G:T missense_variant Exon 25/28
ENSG00000064270	ATP2C2	chr16:84459380:C:T	chr16:84459380:C:T	COPD_combined	0	0	0	1	0	0	0	16	0	0	chr16:84459380:C:T missense_variant Exon 23/28	chr16:84459380:C:T missense_variant Exon 23/28
ENSG00000064270	ATP2C2	chr16:84460658:G:T	chr16:84460658:G:T	COPD_combined	0	0	0	24	0	0	0	240	0	0	chr16:84460658:G:T missense_variant Exon 25/28	chr16:84460658:G:T missense_variant Exon 25/28
ENSG00000064270	ATP2C2	chr16:84460679:G:A	chr16:84460679:G:A	COPD_combined	0	0	0	1	0	0	0	3	0	0	chr16:84460679:G:A missense_variant Exon 25/28	chr16:84460679:G:A missense_variant Exon 25/28
ENSG00000064270	ATP2C2	chr16:84460694:C:T	chr16:84460694:C:T	COPD_combined	0	0	0	1	0	0	0	4	0	0	chr16:84460694:C:T missense_variant Exon 25/28	chr16:84460694:C:T missense_variant Exon 25/28
ENSG00000064270	ATP2C2	chr16:84460700:C:T	chr16:84460700:C:T	COPD_combined	0	0	0	2	0	0	0	22	0	0	chr16:84460700:C:T missense_variant Exon 25/28	chr16:84460700:C:T missense_variant Exon 25/28
ENSG00000064270	ATP2C2	chr16:84460701:G:A	chr16:84460701:G:A	COPD_combined	0	0	0	21	0	0	0	204	0	0	chr16:84460701:G:A missense_variant Exon 25/28	chr16:84460701:G:A missense_variant Exon 25/28
ENSG00000064270	ATP2C2	chr16:84460734:T:G	chr16:84460734:T:G	COPD_combined	0	0	0	4	0	0	0	45	0	0	chr16:84460734:T:G missense_variant Exon 25/28	chr16:84460734:T:G missense_variant Exon 25/28
ENSG00000064270	ATP2C2	chr16:84460781:C:T	chr16:84460781:C:T	COPD_combined	0	0	0	1	0	0	0	13	0	0	chr16:84460781:C:T missense_variant Exon 25/28	chr16:84460781:C:T missense_variant Exon 25/28
ENSG00000064270	ATP2C2	chr16:84461751:C:T	chr16:84461751:C:T	COPD_combined	0	0	0	1	0	0	0	1	0	0	chr16:84461751:C:T missense_variant Exon 26/28	chr16:84461751:C:T missense_variant Exon 26/28
ENSG00000064270	ATP2C2	chr16:84461754:T:C	chr16:84461754:T:C	COPD_combined	0	0	0	1	0	0	0	3	0	0	chr16:84461754:T:C missense_variant Exon 26/28	chr16:84461754:T:C missense_variant Exon 26/28
ENSG00000064270	ATP2C2	chr16:84461771:G:C	chr16:84461771:G:C	COPD_combined	0	0	0	2	0	0	0	14	0	0	chr16:84461771:G:C missense_variant Exon 26/28	chr16:84461771:G:C missense_variant Exon 26/28
ENSG00000064270	ATP2C2	chr16:84461780:G:C	chr16:84461780:G:C	COPD_combined	0	0	0	1	0	0	0	5	0	0	chr16:84461780:G:C missense_variant Exon 26/28	chr16:84461780:G:C missense_variant Exon 26/28
ENSG00000064270	ATP2C2	chr16:84461788:C:A	chr16:84461788:C:A	COPD_combined	0	0	0	1	0	0	0	6	0	0	chr16:84461788:C:A missense_variant Exon 26/28	chr16:84461788:C:A missense_variant Exon 26/28
ENSG00000064270	ATP2C2	chr16:84461807:T:A	chr16:84461807:T:A	COPD_combined	0	0	0	1	0	0	0	21	0	0	chr16:84461807:T:A missense_variant Exon 26/28	chr16:84461807:T:A missense_variant Exon 26/28
ENSG00000064270	ATP2C2	chr16:84461808:C:G	chr16:84461808:C:G	COPD_combined	0	0	0	1	0	0	0	28	0	0	chr16:84461808:C:G missense_variant Exon 26/28	chr16:84461808:C:G missense_variant Exon 26/28
ENSG00000064270	ATP2C2	chr16:84461987:G:C	chr16:84461987:G:C	COPD_combined	0	0	0	1	0	0	0	1	0	0	chr16:84461987:G:C splice_acceptor_variant Intron 26/27	chr16:84461987:G:C splice_acceptor_variant Intron 26/27
ENSG00000064270	ATP2C2	chr16:84461992:A:T	chr16:84461992:A:T	COPD_combined	0	0	0	1	0	0	0	1	0	0	chr16:84461992:A:T missense_variant Exon 27/28	chr16:84461992:A:T missense_variant Exon 27/28
ENSG00000064270	ATP2C2	chr16:84462046:T:G	chr16:84462046:T:G	COPD_combined	0	0	0	2	0	0	0	13	0	0	chr16:84462046:T:G missense_variant Exon 27/28	chr16:84462046:T:G missense_variant Exon 27/28
ENSG00000064270	ATP2C2	chr16:84462079:A:T	chr16:84462079:A:T	COPD_combined	0	0	0	1	0	0	0	6	0	0	chr16:84462079:A:T missense_variant Exon 27/28	chr16:84462079:A:T missense_variant Exon 27/28
ENSG00000064270	ATP2C2	chr16:84462129:G:A	chr16:84462129:G:A	COPD_combined	0	0	0	1	0	0	0	12	0	0	chr16:84462129:G:A missense_variant Exon 27/28	chr16:84462129:G:A missense_variant Exon 27/28
ENSG00000064270	ATP2C2	chr16:84463620:T:G	chr16:84463620:T:G	COPD_combined	0	0	0	1	0	0	0	2	0	0	chr16:84463620:T:G missense_variant Exon 28/28	chr16:84463620:T:G missense_variant Exon 28/28
ENSG00000064270	ATP2C2	chr16:84463635:T:C	chr16:84463635:T:C	COPD_combined	0	0	0	4	0	0	0	41	0	0	chr16:84463635:T:C missense_variant Exon 28/28	chr16:84463635:T:C missense_variant Exon 28/28
ENSG00000064270	ATP2C2	chr16:84463647:T:C	chr16:84463647:T:C	COPD_combined	0	0	0	3	0	0	0	54	0	0	chr16:84463647:T:C missense_variant Exon 28/28	chr16:84463647:T:C missense_variant Exon 28/28
ENSG00000091262	ABCC6	chr16:16150168:A:G	chr16:16150168:A:G	spiro_depression	0	0	0	2	0	0	0	21	0	0	chr16:16150168:A:G missense_variant Exon 31/31	chr16:16150168:A:G missense_variant Exon 31/31
ENSG00000091262	ABCC6	chr16:16150197:G:A	chr16:16150197:G:A	spiro_depression	0	0	0	1	0	0	0	13	0	0	chr16:16150197:G:A missense_variant Exon 31/31	chr16:16150197:G:A missense_variant Exon 31/31
ENSG00000091262	ABCC6	chr16:16150579:G:A	chr16:16150579:G:A	spiro_depression	0	0	0	1	0	0	0	11	0	0	chr16:16150579:G:A missense_variant Exon 30/31	chr16:16150579:G:A missense_variant Exon 30/31
ENSG00000091262	ABCC6	chr16:16150606:G:A	chr16:16150606:G:A	spiro_depression	0	0	0	3	0	0	0	22	0	0	chr16:16150606:G:A missense_variant Exon 30/31	chr16:16150606:G:A missense_variant Exon 30/31
ENSG00000091262	ABCC6	chr16:16150699:C:T	chr16:16150699:C:T	spiro_depression	0	0	0	1	0	0	0	1	0	0	chr16:16150699:C:T missense_variant Exon 30/31	chr16:16150699:C:T missense_variant Exon 30/31
ENSG00000091262	ABCC6	chr16:16150707:A:G	chr16:16150707:A:G	spiro_depression	0	0	0	2	0	0	0	13	0	0	chr16:16150707:A:G missense_variant Exon 30/31	chr16:16150707:A:G missense_variant Exon 30/31
ENSG00000091262	ABCC6	chr16:16150741:G:A	chr16:16150741:G:A	spiro_depression	0	0	0	1	0	0	0	11	0	0	chr16:16150741:G:A missense_variant Exon 30/31	chr16:16150741:G:A missense_variant Exon 30/31
ENSG00000091262	ABCC6	chr16:16150763:C:G	chr16:16150763:C:G	spiro_depression	0	0	0	1	0	0	0	11	0	0	chr16:16150763:C:G missense_variant Exon 30/31	chr16:16150763:C:G missense_variant Exon 30/31
ENSG00000091262	ABCC6	chr16:16150765:G:A	chr16:16150765:G:A	spiro_depression	0	0	0	1	0	0	0	2	0	0	chr16:16150765:G:A stop_gained Exon 30/31	chr16:16150765:G:A stop_gained Exon 30/31
ENSG00000091262	ABCC6	chr16:16154889:A:G	chr16:16154889:A:G	spiro_depression	0	0	0	1	0	0	0	15	0	0	chr16:16154889:A:G missense_variant Exon 28/31	chr16:16154889:A:G missense_variant Exon 28/31
ENSG00000091262	ABCC6	chr16:16154898:C:T	chr16:16154898:C:T	spiro_depression	0	0	0	1	0	0	0	4	0	0	chr16:16154898:C:T missense_variant Exon 28/31	chr16:16154898:C:T missense_variant Exon 28/31
ENSG00000091262	ABCC6	chr16:16154935:C:T	chr16:16154935:C:T	spiro_depression	0	0	0	1	0	0	0	42	0	0	chr16:16154935:C:T missense_variant Exon 28/31	chr16:16154935:C:T missense_variant Exon 28/31
ENSG00000091262	ABCC6	chr16:16154973:C:T	chr16:16154973:C:T	spiro_depression	0	0	0	1	0	0	0	21	0	0	chr16:16154973:C:T missense_variant Exon 28/31	chr16:16154973:C:T missense_variant Exon 28/31
ENSG00000091262	ABCC6	chr16:16155010:C:T	chr16:16155010:C:T	spiro_depression	0	0	0	2	0	0	0	42	0	0	chr16:16155010:C:T missense_variant Exon 28/31	chr16:16155010:C:T missense_variant Exon 28/31
ENSG00000091262	ABCC6	chr16:16155012:G:A	chr16:16155012:G:A	spiro_depression	0	0	0	2	0	0	0	10	0	0	chr16:16155012:G:A missense_variant Exon 28/31	chr16:16155012:G:A missense_variant Exon 28/31
ENSG00000091262	ABCC6	chr16:16157722:G:A	chr16:16157722:G:A	spiro_depression	0	0	0	1	0	0	0	7	0	0	chr16:16157722:G:A stop_gained Exon 27/31	chr16:16157722:G:A stop_gained Exon 27/31
ENSG00000091262	ABCC6	chr16:16157758:C:T	chr16:16157758:C:T	spiro_depression	0	0	0	1	0	0	0	13	0	0	chr16:16157758:C:T missense_variant Exon 27/31	chr16:16157758:C:T missense_variant Exon 27/31
ENSG00000091262	ABCC6	chr16:16157769:CA:C	chr16:16157769:CA:C	spiro_depression	0	0	0	4	0	0	0	97	0	0	chr16:16157769:CA:C frameshift_variant Exon 27/31	chr16:16157769:CA:C frameshift_variant Exon 27/31
ENSG00000091262	ABCC6	chr16:16159513:C:T	chr16:16202006:T:C	spiro_depression	1	0	0	0	13	0	0	0	0	0	chr16:16159513:C:T missense_variant Exon 26/31	chr16:16202006:T:C missense_variant Exon 9/31
ENSG00000091262	ABCC6	chr16:16159526:C:T	chr16:16159526:C:T	spiro_depression	0	0	0	1	0	0	0	27	0	0	chr16:16159526:C:T missense_variant Exon 26/31	chr16:16159526:C:T missense_variant Exon 26/31
ENSG00000091262	ABCC6	chr16:16159526:C:T	chr16:16163078:G:A	spiro_depression	0	1	0	0	0	1	0	0	1	1	chr16:16159526:C:T missense_variant Exon 26/31	chr16:16163078:G:A stop_gained Exon 24/31
ENSG00000091262	ABCC6	chr16:16161514:G:T	chr16:16202006:T:C	spiro_depression	0	1	0	0	0	1	0	0	1	1	chr16:16161514:G:T missense_variant Exon 25/31	chr16:16202006:T:C missense_variant Exon 9/31
ENSG00000091262	ABCC6	chr16:16163009:G:A	chr16:16163009:G:A	spiro_depression	0	0	0	4	0	0	0	102	0	0	chr16:16163009:G:A stop_gained Exon 24/31	chr16:16163009:G:A stop_gained Exon 24/31
ENSG00000091262	ABCC6	chr16:16163078:G:A	chr16:16163078:G:A	spiro_depression	0	0	1	29	0	0	1	615	1	1	chr16:16163078:G:A stop_gained Exon 24/31	chr16:16163078:G:A stop_gained Exon 24/31
ENSG00000091262	ABCC6	chr16:16163078:G:A	chr16:16202006:T:C	spiro_depression	0	2	0	0	0	6	0	0	2	6	chr16:16163078:G:A stop_gained Exon 24/31	chr16:16202006:T:C missense_variant Exon 9/31
ENSG00000091262	ABCC6	chr16:16163110:G:A	chr16:16163110:G:A	spiro_depression	0	0	0	1	0	0	0	52	0	0	chr16:16163110:G:A missense_variant Exon 24/31	chr16:16163110:G:A missense_variant Exon 24/31
ENSG00000091262	ABCC6	chr16:16165841:G:A	chr16:16202006:T:C	spiro_depression	0	1	0	0	0	1	0	0	1	1	chr16:16165841:G:A stop_gained Exon 23/31	chr16:16202006:T:C missense_variant Exon 9/31
ENSG00000091262	ABCC6	chr16:16169681:C:T	chr16:16169681:C:T	spiro_depression	0	0	0	1	0	0	0	13	0	0	chr16:16169681:C:T missense_variant Exon 22/31	chr16:16169681:C:T missense_variant Exon 22/31
ENSG00000091262	ABCC6	chr16:16173283:C:A	chr16:16173283:C:A	spiro_depression	0	0	0	12	0	0	0	178	0	0	chr16:16173283:C:A splice_donor_variant Intron 21/30	chr16:16173283:C:A splice_donor_variant Intron 21/30
ENSG00000091262	ABCC6	chr16:16173283:C:A	chr16:16202006:T:C	spiro_depression	0	1	0	0	0	1	0	0	1	1	chr16:16173283:C:A splice_donor_variant Intron 21/30	chr16:16202006:T:C missense_variant Exon 9/31
ENSG00000091262	ABCC6	chr16:16173283:CCCTG:C	chr16:16173283:CCCTG:C	spiro_depression	0	0	0	1	0	0	0	8	0	0	chr16:16173283:CCCTG:C frameshift_variant Exon 21/31	chr16:16173283:CCCTG:C frameshift_variant Exon 21/31
ENSG00000091262	ABCC6	chr16:16177576:C:T	chr16:16177576:C:T	spiro_depression	0	0	0	1	0	0	0	2	0	0	chr16:16177576:C:T stop_gained Exon 19/31	chr16:16177576:C:T stop_gained Exon 19/31
ENSG00000091262	ABCC6	chr16:16177614:C:T	chr16:16177614:C:T	spiro_depression	0	0	0	1	0	0	0	18	0	0	chr16:16177614:C:T missense_variant Exon 19/31	chr16:16177614:C:T missense_variant Exon 19/31
ENSG00000091262	ABCC6	chr16:16177622:C:T	chr16:16177622:C:T	spiro_depression	0	0	0	2	0	0	0	18	0	0	chr16:16177622:C:T missense_variant Exon 19/31	chr16:16177622:C:T missense_variant Exon 19/31
ENSG00000091262	ABCC6	chr16:16178854:C:T	chr16:16178854:C:T	spiro_depression	0	0	0	7	0	0	0	56	0	0	chr16:16178854:C:T missense_variant Exon 18/31	chr16:16178854:C:T missense_variant Exon 18/31
ENSG00000091262	ABCC6	chr16:16178935:G:A	chr16:16178935:G:A	spiro_depression	0	0	0	1	0	0	0	24	0	0	chr16:16178935:G:A missense_variant Exon 18/31	chr16:16178935:G:A missense_variant Exon 18/31
ENSG00000091262	ABCC6	chr16:16178955:A:G	chr16:16178955:A:G	spiro_depression	0	0	0	1	0	0	0	5	0	0	chr16:16178955:A:G missense_variant Exon 18/31	chr16:16178955:A:G missense_variant Exon 18/31
ENSG00000091262	ABCC6	chr16:16178965:C:T	chr16:16178965:C:T	spiro_depression	0	0	0	1	0	0	0	7	0	0	chr16:16178965:C:T missense_variant Exon 18/31	chr16:16178965:C:T missense_variant Exon 18/31
ENSG00000091262	ABCC6	chr16:16182528:C:G	chr16:16182528:C:G	spiro_depression	0	0	0	2	0	0	0	30	0	0	chr16:16182528:C:G missense_variant Exon 17/31	chr16:16182528:C:G missense_variant Exon 17/31
ENSG00000091262	ABCC6	chr16:16182533:T:C	chr16:16182533:T:C	spiro_depression	0	0	0	1	0	0	0	2	0	0	chr16:16182533:T:C missense_variant Exon 17/31	chr16:16182533:T:C missense_variant Exon 17/31
ENSG00000091262	ABCC6	chr16:16182555:C:T	chr16:16182555:C:T	spiro_depression	0	0	0	1	0	0	0	10	0	0	chr16:16182555:C:T missense_variant Exon 17/31	chr16:16182555:C:T missense_variant Exon 17/31
ENSG00000091262	ABCC6	chr16:16182856:A:G	chr16:16182856:A:G	spiro_depression	0	0	0	1	0	0	0	3	0	0	chr16:16182856:A:G missense_variant Exon 16/31	chr16:16182856:A:G missense_variant Exon 16/31
ENSG00000091262	ABCC6	chr16:16182869:TC:T	chr16:16182869:TC:T	spiro_depression	0	0	0	1	0	0	0	5	0	0	chr16:16182869:TC:T frameshift_variant Exon 16/31	chr16:16182869:TC:T frameshift_variant Exon 16/31
ENSG00000091262	ABCC6	chr16:16182881:C:G	chr16:16182881:C:G	spiro_depression	0	0	0	1	0	0	0	9	0	0	chr16:16182881:C:G missense_variant Exon 16/31	chr16:16182881:C:G missense_variant Exon 16/31
ENSG00000091262	ABCC6	chr16:16182887:C:A	chr16:16182887:C:A	spiro_depression	0	0	0	2	0	0	0	7	0	0	chr16:16182887:C:A missense_variant Exon 16/31	chr16:16182887:C:A missense_variant Exon 16/31
ENSG00000091262	ABCC6	chr16:16182892:A:G	chr16:16182892:A:G	spiro_depression	0	0	0	1	0	0	0	7	0	0	chr16:16182892:A:G missense_variant Exon 16/31	chr16:16182892:A:G missense_variant Exon 16/31
ENSG00000091262	ABCC6	chr16:16188911:C:T	chr16:16188911:C:T	spiro_depression	0	0	0	1	0	0	0	35	0	0	chr16:16188911:C:T missense_variant Exon 13/31	chr16:16188911:C:T missense_variant Exon 13/31
ENSG00000091262	ABCC6	chr16:16190224:C:A	chr16:16190224:C:A	spiro_depression	0	0	0	1	0	0	0	15	0	0	chr16:16190224:C:A missense_variant Exon 12/31	chr16:16190224:C:A missense_variant Exon 12/31
ENSG00000091262	ABCC6	chr16:16190246:C:T	chr16:16190246:C:T	spiro_depression	0	0	0	3	0	0	0	24	0	0	chr16:16190246:C:T missense_variant Exon 12/31	chr16:16190246:C:T missense_variant Exon 12/31
ENSG00000091262	ABCC6	chr16:16190247:G:A	chr16:16190247:G:A	spiro_depression	0	0	0	1	0	0	0	10	0	0	chr16:16190247:G:A stop_gained Exon 12/31	chr16:16190247:G:A stop_gained Exon 12/31
ENSG00000091262	ABCC6	chr16:16190315:A:T	chr16:16190315:A:T	spiro_depression	0	0	0	1	0	0	0	7	0	0	chr16:16190315:A:T missense_variant Exon 12/31	chr16:16190315:A:T missense_variant Exon 12/31
ENSG00000091262	ABCC6	chr16:16192916:C:T	chr16:16192916:C:T	spiro_depression	0	0	0	1	0	0	0	44	0	0	chr16:16192916:C:T missense_variant Exon 11/31	chr16:16192916:C:T missense_variant Exon 11/31
ENSG00000091262	ABCC6	chr16:16198127:T:C	chr16:16198127:T:C	spiro_depression	0	0	0	1	0	0	0	16	0	0	chr16:16198127:T:C missense_variant Exon 10/31	chr16:16198127:T:C missense_variant Exon 10/31
ENSG00000091262	ABCC6	chr16:16198160:G:A	chr16:16198160:G:A	spiro_depression	0	0	0	1	0	0	0	41	0	0	chr16:16198160:G:A missense_variant Exon 10/31	chr16:16198160:G:A missense_variant Exon 10/31
ENSG00000091262	ABCC6	chr16:16202001:C:A	chr16:16202001:C:A	spiro_depression	0	0	0	1	0	0	0	4	0	0	chr16:16202001:C:A missense_variant Exon 9/31	chr16:16202001:C:A missense_variant Exon 9/31
ENSG00000091262	ABCC6	chr16:16202006:T:C	chr16:16202006:T:C	spiro_depression	0	0	0	130	0	0	13	2641	0	13	chr16:16202006:T:C missense_variant Exon 9/31	chr16:16202006:T:C missense_variant Exon 9/31
ENSG00000091262	ABCC6	chr16:16202006:T:C	chr16:16202086:G:C	spiro_depression	0	1	0	0	0	2	0	0	1	2	chr16:16202006:T:C missense_variant Exon 9/31	chr16:16202086:G:C missense_variant Exon 9/31
ENSG00000091262	ABCC6	chr16:16202086:G:C	chr16:16202086:G:C	spiro_depression	0	0	0	2	0	0	0	45	0	0	chr16:16202086:G:C missense_variant Exon 9/31	chr16:16202086:G:C missense_variant Exon 9/31
ENSG00000091262	ABCC6	chr16:16202110:A:G	chr16:16202110:A:G	spiro_depression	0	0	0	2	0	0	0	14	0	0	chr16:16202110:A:G missense_variant Exon 9/31	chr16:16202110:A:G missense_variant Exon 9/31
ENSG00000091262	ABCC6	chr16:16208780:G:A	chr16:16208780:G:A	spiro_depression	0	0	0	3	0	0	0	107	0	0	chr16:16208780:G:A missense_variant Exon 7/31	chr16:16208780:G:A missense_variant Exon 7/31
ENSG00000091262	ABCC6	chr16:16214352:G:A	chr16:16214352:G:A	spiro_depression	0	0	0	1	0	0	0	17	0	0	chr16:16214352:G:A missense_variant Exon 5/31	chr16:16214352:G:A missense_variant Exon 5/31
ENSG00000091262	ABCC6	chr16:16219608:C:T	chr16:16219608:C:T	spiro_depression	0	0	0	1	0	0	0	9	0	0	chr16:16219608:C:T stop_gained Exon 4/31	chr16:16219608:C:T stop_gained Exon 4/31
ENSG00000091262	ABCC6	chr16:16221755:C:G	chr16:16221755:C:G	spiro_depression	0	0	0	1	0	0	0	17	0	0	chr16:16221755:C:G missense_variant Exon 2/31	chr16:16221755:C:G missense_variant Exon 2/31
ENSG00000075275	CELSR1	chr22:46363187:CCTGATGGTTCAAATTGAAGTTTCATTA:C	chr22:46363187:CCTGATGGTTCAAATTGAAGTTTCATTA:C	RF_chronic_combined	0	0	0	15	0	0	0	356	0	0	chr22:46363187:CCTGATGGTTCAAATTGAAGTTTCATTA:C splice_acceptor_variant Intron 34/34	chr22:46363187:CCTGATGGTTCAAATTGAAGTTTCATTA:C splice_acceptor_variant Intron 34/34
ENSG00000075275	CELSR1	chr22:46363187:CCTGATGGTTCAAATTGAAGTTTCATTA:C	chr22:46436177:C:CGG	RF_chronic_combined	0	1	0	0	0	3	0	0	1	3	chr22:46363187:CCTGATGGTTCAAATTGAAGTTTCATTA:C splice_acceptor_variant Intron 34/34	chr22:46436177:C:CGG frameshift_variant Exon 4/35
ENSG00000075275	CELSR1	chr22:46369772:C:T	chr22:46369772:C:T	RF_chronic_combined	0	0	0	1	0	0	0	40	0	0	chr22:46369772:C:T missense_variant Exon 26/35	chr22:46369772:C:T missense_variant Exon 26/35
ENSG00000075275	CELSR1	chr22:46377156:G:A	chr22:46377156:G:A	RF_chronic_combined	0	0	0	2	0	0	0	66	0	0	chr22:46377156:G:A missense_variant Exon 24/35	chr22:46377156:G:A missense_variant Exon 24/35
ENSG00000075275	CELSR1	chr22:46391650:G:T	chr22:46391650:G:T	RF_chronic_combined	0	0	0	3	0	0	0	57	0	0	chr22:46391650:G:T missense_variant Exon 15/35	chr22:46391650:G:T missense_variant Exon 15/35
ENSG00000075275	CELSR1	chr22:46394245:G:A	chr22:46394245:G:A	RF_chronic_combined	0	0	0	24	0	0	2	932	0	2	chr22:46394245:G:A missense_variant Exon 14/35	chr22:46394245:G:A missense_variant Exon 14/35
ENSG00000075275	CELSR1	chr22:46394245:G:A	chr22:46436177:C:CGG	RF_chronic_combined	0	1	0	0	0	6	0	0	1	6	chr22:46394245:G:A missense_variant Exon 14/35	chr22:46436177:C:CGG frameshift_variant Exon 4/35
ENSG00000075275	CELSR1	chr22:46394245:G:A	chr22:46439229:G:A	RF_chronic_combined	0	1	0	0	0	1	0	0	1	1	chr22:46394245:G:A missense_variant Exon 14/35	chr22:46439229:G:A missense_variant Exon 3/35
ENSG00000075275	CELSR1	chr22:46410506:C:A	chr22:46410506:C:A	RF_chronic_combined	0	0	0	1	0	0	0	17	0	0	chr22:46410506:C:A missense_variant Exon 7/35	chr22:46410506:C:A missense_variant Exon 7/35
ENSG00000075275	CELSR1	chr22:46411666:G:A	chr22:46411666:G:A	RF_chronic_combined	0	0	0	1	0	0	0	12	0	0	chr22:46411666:G:A missense_variant Exon 6/35	chr22:46411666:G:A missense_variant Exon 6/35
ENSG00000075275	CELSR1	chr22:46433416:C:T	chr22:46433416:C:T	RF_chronic_combined	0	0	0	1	0	0	0	2	0	0	chr22:46433416:C:T missense_variant Exon 5/35	chr22:46433416:C:T missense_variant Exon 5/35
ENSG00000075275	CELSR1	chr22:46436177:C:CGG	chr22:46436178:A:AGAAGGCCCCACCTGCG	RF_chronic_combined	42	0	2	0	1974	0	4	0	2	4	chr22:46436177:C:CGG frameshift_variant Exon 4/35	chr22:46436178:A:AGAAGGCCCCACCTGCG frameshift_variant Exon 4/35
ENSG00000075275	CELSR1	chr22:46439229:G:A	chr22:46439229:G:A	RF_chronic_combined	0	0	0	7	0	0	0	94	0	0	chr22:46439229:G:A missense_variant Exon 3/35	chr22:46439229:G:A missense_variant Exon 3/35
ENSG00000075275	CELSR1	chr22:46464261:C:T	chr22:46464261:C:T	RF_chronic_combined	0	0	0	1	0	0	0	12	0	0	chr22:46464261:C:T missense_variant Exon 2/35	chr22:46464261:C:T missense_variant Exon 2/35
ENSG00000075275	CELSR1	chr22:46536423:A:G	chr22:46536423:A:G	RF_chronic_combined	0	0	0	1	0	0	0	4	0	0	chr22:46536423:A:G missense_variant Exon 1/35	chr22:46536423:A:G missense_variant Exon 1/35
ENSG00000155511	GRIA1	chr5:153492228:T:TC	chr5:153492228:T:TC	spiro_menorrhagia_and_polymenorrhoea	0	0	6	269	0	0	38	4944	6	38	chr5:153492228:T:TC frameshift_variant Exon 1/16	chr5:153492228:T:TC frameshift_variant Exon 1/16
ENSG00000155511	GRIA1	chr5:153492228:T:TC	chr5:153811194:C:G	spiro_menorrhagia_and_polymenorrhoea	0	1	0	0	0	1	0	0	1	1	chr5:153492228:T:TC frameshift_variant Exon 1/16	chr5:153811194:C:G stop_gained Exon 16/16
ENSG00000155511	GRIA1	chr5:153650491:C:T	chr5:153650491:C:T	spiro_menorrhagia_and_polymenorrhoea	0	0	0	6	0	0	0	49	0	0	chr5:153650491:C:T missense_variant Exon 4/16	chr5:153650491:C:T missense_variant Exon 4/16
ENSG00000155511	GRIA1	chr5:153650492:G:A	chr5:153650492:G:A	spiro_menorrhagia_and_polymenorrhoea	0	0	0	1	0	0	0	7	0	0	chr5:153650492:G:A missense_variant Exon 4/16	chr5:153650492:G:A missense_variant Exon 4/16
ENSG00000155511	GRIA1	chr5:153802432:T:C	chr5:153802432:T:C	spiro_menorrhagia_and_polymenorrhoea	0	0	0	1	0	0	0	4	0	0	chr5:153802432:T:C missense_variant Exon 15/16	chr5:153802432:T:C missense_variant Exon 15/16
ENSG00000123552	USP45	chr6:99435783:TGTAA:T	chr6:99443648:C:A	spiro_actinic_keratosis	0	1	0	0	0	1	0	0	1	1	chr6:99435783:TGTAA:T frameshift_variant Exon 18/18	chr6:99443648:C:A stop_gained Exon 15/18
ENSG00000123552	USP45	chr6:99437320:T:TA	chr6:99437320:T:TA	spiro_actinic_keratosis	0	0	0	1	0	0	0	5	0	0	chr6:99437320:T:TA frameshift_variant Exon 17/18	chr6:99437320:T:TA frameshift_variant Exon 17/18
ENSG00000123552	USP45	chr6:99437370:G:T	chr6:99437370:G:T	spiro_actinic_keratosis	0	0	0	21	0	0	1	698	0	1	chr6:99437370:G:T stop_gained Exon 17/18	chr6:99437370:G:T stop_gained Exon 17/18
ENSG00000123552	USP45	chr6:99437370:G:T	chr6:99468543:CT:C	spiro_actinic_keratosis	0	1	0	0	0	4	0	0	1	4	chr6:99437370:G:T stop_gained Exon 17/18	chr6:99468543:CT:C frameshift_variant Exon 10/18
ENSG00000123552	USP45	chr6:99443564:C:A	chr6:99443564:C:A	spiro_actinic_keratosis	0	0	0	1	0	0	0	49	0	0	chr6:99443564:C:A splice_donor_variant Intron 15/17	chr6:99443564:C:A splice_donor_variant Intron 15/17
ENSG00000123552	USP45	chr6:99443648:C:A	chr6:99443648:C:A	spiro_actinic_keratosis	0	0	0	1	0	0	0	88	0	0	chr6:99443648:C:A stop_gained Exon 15/18	chr6:99443648:C:A stop_gained Exon 15/18
ENSG00000123552	USP45	chr6:99443648:C:A	chr6:99468543:CT:C	spiro_actinic_keratosis	0	1	0	0	0	1	0	0	1	1	chr6:99443648:C:A stop_gained Exon 15/18	chr6:99468543:CT:C frameshift_variant Exon 10/18
ENSG00000123552	USP45	chr6:99468543:CT:C	chr6:99468543:CT:C	spiro_actinic_keratosis	0	0	1	45	0	0	6	1613	1	6	chr6:99468543:CT:C frameshift_variant Exon 10/18	chr6:99468543:CT:C frameshift_variant Exon 10/18
ENSG00000123552	USP45	chr6:99468543:CT:C	chr6:99508660:G:A	spiro_actinic_keratosis	0	1	0	0	0	1	0	0	1	1	chr6:99468543:CT:C frameshift_variant Exon 10/18	chr6:99508660:G:A stop_gained Exon 3/18
ENSG00000123552	USP45	chr6:99488213:G:C	chr6:99488213:G:C	spiro_actinic_keratosis	0	0	0	1	0	0	0	4	0	0	chr6:99488213:G:C stop_gained Exon 7/18	chr6:99488213:G:C stop_gained Exon 7/18
ENSG00000123552	USP45	chr6:99488256:C:A	chr6:99488256:C:A	spiro_actinic_keratosis	0	0	0	5	0	0	0	244	0	0	chr6:99488256:C:A stop_gained Exon 7/18	chr6:99488256:C:A stop_gained Exon 7/18
ENSG00000123552	USP45	chr6:99507500:G:T	chr6:99507500:G:T	spiro_actinic_keratosis	0	0	0	1	0	0	0	22	0	0	chr6:99507500:G:T stop_gained Exon 4/18	chr6:99507500:G:T stop_gained Exon 4/18
ENSG00000123552	USP45	chr6:99508629:C:T	chr6:99508629:C:T	spiro_actinic_keratosis	0	0	0	1	0	0	0	2	0	0	chr6:99508629:C:T missense_variant Exon 3/18	chr6:99508629:C:T missense_variant Exon 3/18
ENSG00000123552	USP45	chr6:99508644:GAAGT:G	chr6:99508644:GAAGT:G	spiro_actinic_keratosis	0	0	0	1	0	0	0	30	0	0	chr6:99508644:GAAGT:G frameshift_variant Exon 3/18	chr6:99508644:GAAGT:G frameshift_variant Exon 3/18
ENSG00000123552	USP45	chr6:99508698:C:A	chr6:99508698:C:A	spiro_actinic_keratosis	0	0	0	3	0	0	0	106	0	0	chr6:99508698:C:A missense_variant Exon 3/18	chr6:99508698:C:A missense_variant Exon 3/18
ENSG00000123552	USP45	chr6:99510120:C:T	chr6:99510120:C:T	spiro_actinic_keratosis	0	0	0	2	0	0	0	5	0	0	chr6:99510120:C:T splice_donor_variant Intron 2/17	chr6:99510120:C:T splice_donor_variant Intron 2/17
ENSG00000123552	USP45	chr6:99510213:AC:A	chr6:99510213:AC:A	spiro_actinic_keratosis	0	0	0	16	0	0	0	532	0	0	chr6:99510213:AC:A frameshift_variant Exon 2/18	chr6:99510213:AC:A frameshift_variant Exon 2/18
ENSG00000123552	USP45	chr6:99510232:T:C	chr6:99510232:T:C	spiro_actinic_keratosis	0	0	0	1	0	0	0	21	0	0	chr6:99510232:T:C splice_acceptor_variant Intron 1/17	chr6:99510232:T:C splice_acceptor_variant Intron 1/17
